# Profiling the genome and proteome of metabolic dysfunction-associated steatotic liver disease identifies potential therapeutic targets

**DOI:** 10.1101/2023.11.30.23299247

**Authors:** Jun Liu, Sile Hu, Lingyan Chen, Charlotte Daly, Cesar Augusto Prada Medina, Tom G Richardson, Matthew Traylor, Niall J Dempster, Richard Mbasu, Thomas Monfeuga, Marijana Vujkovic, Philip S Tsao, Julie A Lynch, Benjamin F. Voight, Kyong-Mi Chang, VA Million Veteran Program, Jeremy F Cobbold, Jeremy W Tomlinson, Cornelia M van Duijn, Joanna M M Howson

## Abstract

**BACKGROUND & AIMS:** Metabolic dysfunction-associated steatotic liver disease (MASLD) affects over 25% of the population and currently has no effective treatments. Plasma proteins with causal evidence may represent promising drug targets. We aimed to identify plasma proteins in the causal pathway of MASLD and explore their interaction with obesity.

**METHODS:** We analysed 2,941 plasma proteins in 43,978 European participants from UK Biobank. We performed genome-wide association study (GWAS) for all MASLD-associated proteins and created the largest MASLD GWAS (109,885 cases/1,014,923 controls). We performed Mendelian Randomization (MR) and integrated proteins and their encoding genes in MASLD ranges to identify candidate causal proteins. We then validated them through independent replication, exome sequencing, liver imaging, bulk and single-cell gene expression, liver biopsies, pathway, and phenome-wide data. We explored the role of obesity by MR and multivariable MR across proteins, body mass index, and MASLD.

**RESULTS:** We found 929 proteins associated with MASLD, reported five novel genetic loci associated with MASLD, and identified 17 candidate MASLD protein targets. We identified four novel targets for MASLD (CD33, GRHPR, HMOX2, and SCG3), provided protein evidence supporting roles of AHCY, FCGR2B, ORM1, and RBKS in MASLD, and validated nine previously known targets. We found that CD33, FCGR2B, ORM1, RBKS, and SCG3 mediated the association of obesity and MASLD, and HMOX2, ORM1, and RBKS had effect on MASLD independent of obesity.

**CONCLUSIONS:** This study identified new protein targets in the causal pathway of MASLD, providing new insights into the multi-omics architecture and pathophysiology of MASLD. These findings advise further therapeutic interventions for MASLD.

## Supplementary Table for "Profiling the genome and proteome of metabolic dysfunction-associated steatotic liver disease identifies potential therapeutic targets" (part 4 of 5)

### Sheet: ST7 (continued)
Supplementary Table 7. Enrichment facilities of the MASLD-related proteins through STRING database
WikiPathways	WP3611	Photodynamic therapy-induced AP-1 survival signaling	10	50	0.64	0.0033	9606.ENSP00000162749,9606.ENSP00000230990,9606.ENSP00000269305,9606.ENSP00000318822,9606.ENSP00000356694,9606.ENSP00000381185,9606.ENSP00000384849,9606.ENSP00000385675,9606.ENSP00000398698,9606.ENSP00000498466	TNFRSF1A,HBEGF,TP53,BID,FASLG,BCL2,CDKN1A,IL6,TNF,FAS
WikiPathways	WP5044	Kynurenine pathway and links to cell senescence	7	23	0.82	0.0033	9606.ENSP00000264170,9606.ENSP00000269305,9606.ENSP00000330959,9606.ENSP00000384849,9606.ENSP00000398698,9606.ENSP00000430950,9606.ENSP00000444788	KYNU,TP53,IL1R2,CDKN1A,TNF,IDO1,TDO2
WikiPathways	WP3644	NAD+ metabolism	6	16	0.91	0.0035	9606.ENSP00000222553,9606.ENSP00000226279,9606.ENSP00000257770,9606.ENSP00000355759,9606.ENSP00000366410,9606.ENSP00000367890	NAMPT,CD38,NT5E,PARP1,NMNAT1,NADK
WikiPathways	WP1601	Fluoropyrimidine activity	8	33	0.72	0.0042	9606.ENSP00000260118,9606.ENSP00000269305,9606.ENSP00000324343,9606.ENSP00000353720,9606.ENSP00000353770,9606.ENSP00000364212,9606.ENSP00000379038,9606.ENSP00000499140	GGH,TP53,UPB1,CES1,RRM2,CDA,TYMP,CES2
WikiPathways	WP3617	Photodynamic therapy-induced NF-kB survival signaling	8	34	0.71	0.0049	9606.ENSP00000162749,9606.ENSP00000264832,9606.ENSP00000296871,9606.ENSP00000299855,9606.ENSP00000306512,9606.ENSP00000331736,9606.ENSP00000385675,9606.ENSP00000398698	TNFRSF1A,ICAM1,CSF2,MMP3,CXCL8,SELE,IL6,TNF
WikiPathways	WP384	Apoptosis modulation by HSP70	6	18	0.86	0.0055	9606.ENSP00000162749,9606.ENSP00000287295,9606.ENSP00000318822,9606.ENSP00000356694,9606.ENSP00000364802,9606.ENSP00000498466	TNFRSF1A,AIFM1,BID,FASLG,HSPA1A,FAS
WikiPathways	WP5061	Fatty acid transporters	6	18	0.86	0.0055	9606.ENSP00000256104,9606.ENSP00000295834,9606.ENSP00000297258,9606.ENSP00000362817,9606.ENSP00000415743,9606.ENSP00000486361	FABP4,FABP1,FABP5,FABP3,CD36,DBI
WikiPathways	WP4963	p53 transcriptional gene network	13	90	0.5	0.0063	9606.ENSP00000006053,9606.ENSP00000223095,9606.ENSP00000238721,9606.ENSP00000249075,9606.ENSP00000251810,9606.ENSP00000264832,9606.ENSP00000276431,9606.ENSP00000356320,9606.ENSP00000356694,9606.ENSP00000363603,9606.ENSP00000384849,9606.ENSP00000398698,9606.ENSP00000498466	CX3CL1,SERPINE1,TP53I3,LIF,RRM2B,ICAM1,TNFRSF10B,ULBP2,FASLG,FUCA1,CDKN1A,TNF,FAS
WikiPathways	WP75	Toll-like receptor signaling pathway	14	102	0.48	0.0063	9606.ENSP00000217407,9606.ENSP00000231228,9606.ENSP00000264246,9606.ENSP00000284818,9606.ENSP00000296795,9606.ENSP00000305651,9606.ENSP00000306512,9606.ENSP00000306884,9606.ENSP00000361359,9606.ENSP00000385675,9606.ENSP00000398698,9606.ENSP00000474412,9606.ENSP00000477908,9606.ENSP00000482259	LBP,IL12B,CD80,LY96,TLR3,CXCL10,CXCL8,CXCL11,CD40,IL6,TNF,CCL5,CCL3,CCL4
WikiPathways	WP3287	Overview of nanoparticle effects	6	19	0.84	0.0066	9606.ENSP00000306512,9606.ENSP00000346839,9606.ENSP00000364979,9606.ENSP00000381185,9606.ENSP00000385675,9606.ENSP00000398698	CXCL8,FN1,COL4A1,BCL2,IL6,TNF
WikiPathways	WP4217	Ebola virus infection in host	16	129	0.43	0.0069	9606.ENSP00000252593,9606.ENSP00000261023,9606.ENSP00000268150,9606.ENSP00000269299,9606.ENSP00000274532,9606.ENSP00000293379,9606.ENSP00000312002,9606.ENSP00000318176,9606.ENSP00000331831,9606.ENSP00000345344,9606.ENSP00000345672,9606.ENSP00000353259,9606.ENSP00000362924,9606.ENSP00000377284,9606.ENSP00000451206,9606.ENSP00000487363	BST2,ITGAV,MFGE8,ASGR1,TIMD4,ITGA5,HAVCR2,PRKRA,GAS6,CTSL,CTSB,CD300A,GSN,FOLR1,NPC2,HAVCR1
WikiPathways	WP5186	Vitamin K metabolism and activation of dependent proteins	5	12	0.96	0.0069	9606.ENSP00000218099,9606.ENSP00000234071,9606.ENSP00000364709,9606.ENSP00000364731,9606.ENSP00000377783	F9,PROC,F10,F7,PROS1
WikiPathways	WP4331	Neovascularisation processes	8	37	0.67	0.0071	9606.ENSP00000221930,9606.ENSP00000261937,9606.ENSP00000263388,9606.ENSP00000288135,9606.ENSP00000305769,9606.ENSP00000330382,9606.ENSP00000441954,9606.ENSP00000495951	TGFB1,FLT4,NOTCH3,KIT,SMAD1,PDGFB,SMAD5,KITLG
WikiPathways	WP4969	RAS and bradykinin pathways in COVID-19	7	28	0.74	0.0072	9606.ENSP00000223095,9606.ENSP00000253496,9606.ENSP00000264690,9606.ENSP00000272190,9606.ENSP00000297494,9606.ENSP00000389326,9606.ENSP00000398698	SERPINE1,F12,KLKB1,REN,NOS3,ACE2,TNF
WikiPathways	WP4816	TGF-beta receptor signaling in skeletal dysplasias	10	58	0.57	0.0074	9606.ENSP00000212355,9606.ENSP00000221930,9606.ENSP00000223095,9606.ENSP00000249075,9606.ENSP00000301873,9606.ENSP00000305769,9606.ENSP00000346478,9606.ENSP00000351905,9606.ENSP00000398698,9606.ENSP00000441954	TGFBR3,TGFB1,SERPINE1,LIF,LTBP3,SMAD1,ADAMTSL2,TGFBR2,TNF,SMAD5
WikiPathways	WP2507	Nanomaterial induced apoptosis	6	20	0.81	0.0076	9606.ENSP00000258080,9606.ENSP00000287295,9606.ENSP00000318822,9606.ENSP00000356694,9606.ENSP00000381185,9606.ENSP00000498466	HTRA2,AIFM1,BID,FASLG,BCL2,FAS
WikiPathways	WP3927	BMP signaling in eyelid development	6	20	0.81	0.0076	9606.ENSP00000220772,9606.ENSP00000295228,9606.ENSP00000305769,9606.ENSP00000404131,9606.ENSP00000410294,9606.ENSP00000441954	SFRP1,INHBB,SMAD1,TGFA,FGFR2,SMAD5
WikiPathways	WP3945	TYROBP causal network in microglia	10	59	0.57	0.008	9606.ENSP00000011653,9606.ENSP00000245907,9606.ENSP00000280357,9606.ENSP00000293778,9606.ENSP00000302046,9606.ENSP00000360730,9606.ENSP00000365411,9606.ENSP00000365435,9606.ENSP00000380948,9606.ENSP00000451206	CD4,C3,IL18,CXCL16,RNASE6,IL13RA1,APBB1IP,TNFRSF1B,ITGB2,NPC2
WikiPathways	WP5236	Markers of kidney cell lineage	10	59	0.57	0.008	9606.ENSP00000220772,9606.ENSP00000221930,9606.ENSP00000257770,9606.ENSP00000265131,9606.ENSP00000272190,9606.ENSP00000288135,9606.ENSP00000305769,9606.ENSP00000355601,9606.ENSP00000409007,9606.ENSP00000441954	SFRP1,TGFB1,NT5E,TNC,REN,KIT,SMAD1,EGLN1,GDNF,SMAD5
WikiPathways	WP3941	Oxidative damage response	8	39	0.65	0.0087	9606.ENSP00000223642,9606.ENSP00000299367,9606.ENSP00000365435,9606.ENSP00000381185,9606.ENSP00000384849,9606.ENSP00000385035,9606.ENSP00000398698,9606.ENSP00000444271	C5,C2,TNFRSF1B,BCL2,CDKN1A,C1S,TNF,C1R
WikiPathways	WP4806	EGFR tyrosine kinase inhibitor resistance	12	83	0.5	0.0087	9606.ENSP00000222390,9606.ENSP00000267101,9606.ENSP00000269571,9606.ENSP00000317272,9606.ENSP00000330382,9606.ENSP00000331831,9606.ENSP00000340691,9606.ENSP00000381185,9606.ENSP00000385675,9606.ENSP00000404131,9606.ENSP00000410294,9606.ENSP00000422464	HGF,ERBB3,ERBB2,MET,PDGFB,GAS6,EIF4EBP1,BCL2,IL6,TGFA,FGFR2,PDGFC
WikiPathways	WP322	Osteoblast signaling	5	14	0.89	0.0104	9606.ENSP00000237837,9606.ENSP00000261023,9606.ENSP00000297350,9606.ENSP00000330382,9606.ENSP00000433208	FGF23,ITGAV,TNFRSF11B,PDGFB,PTH
WikiPathways	WP5178	Disorders of fructose metabolism	5	14	0.89	0.0104	9606.ENSP00000260599,9606.ENSP00000267814,9606.ENSP00000297785,9606.ENSP00000405573,9606.ENSP00000408025	KHK,SORD,ALDH1A1,GPI,FBP1
WikiPathways	WP3645	NAD+ biosynthetic pathways	6	22	0.77	0.0105	9606.ENSP00000222553,9606.ENSP00000226279,9606.ENSP00000355759,9606.ENSP00000366410,9606.ENSP00000430950,9606.ENSP00000444788	NAMPT,CD38,PARP1,NMNAT1,IDO1,TDO2
WikiPathways	WP474	Endochondral ossification	10	62	0.55	0.0105	9606.ENSP00000220809,9606.ENSP00000221930,9606.ENSP00000266085,9606.ENSP00000283147,9606.ENSP00000295113,9606.ENSP00000312673,9606.ENSP00000387356,9606.ENSP00000433208,9606.ENSP00000434412,9606.ENSP00000483403	PLAT,TGFB1,TIMP3,BMP6,FRZB,GH1,ACAN,PTH,SERPINH1,GHR
WikiPathways	WP4808	Endochondral ossification with skeletal dysplasias	10	62	0.55	0.0105	9606.ENSP00000220809,9606.ENSP00000221930,9606.ENSP00000266085,9606.ENSP00000283147,9606.ENSP00000295113,9606.ENSP00000312673,9606.ENSP00000387356,9606.ENSP00000433208,9606.ENSP00000434412,9606.ENSP00000483403	PLAT,TGFB1,TIMP3,BMP6,FRZB,GH1,ACAN,PTH,SERPINH1,GHR
WikiPathways	WP306	Focal adhesion	20	195	0.35	0.0116	9606.ENSP00000222390,9606.ENSP00000222399,9606.ENSP00000239462,9606.ENSP00000261023,9606.ENSP00000261405,9606.ENSP00000265131,9606.ENSP00000269571,9606.ENSP00000293379,9606.ENSP00000297904,9606.ENSP00000311127,9606.ENSP00000317272,9606.ENSP00000327290,9606.ENSP00000330382,9606.ENSP00000339730,9606.ENSP00000346839,9606.ENSP00000355751,9606.ENSP00000364979,9606.ENSP00000381185,9606.ENSP00000422464,9606.ENSP00000451040	HGF,LAMB1,TNN,ITGAV,VWF,TNC,ERBB2,ITGA5,VEGFD,VEGFB,MET,ITGA11,PDGFB,THBS4,FN1,THBS2,COL4A1,BCL2,PDGFC,PGF
WikiPathways	WP3888	VEGFA-VEGFR2 signaling	35	428	0.25	0.0116	9606.ENSP00000216181,9606.ENSP00000230990,9606.ENSP00000233143,9606.ENSP00000261023,9606.ENSP00000264832,9606.ENSP00000295379,9606.ENSP00000295666,9606.ENSP00000297494,9606.ENSP00000299427,9606.ENSP00000306512,9606.ENSP00000318176,9606.ENSP00000327801,9606.ENSP00000331736,9606.ENSP00000333769,9606.ENSP00000338934,9606.ENSP00000339328,9606.ENSP00000346839,9606.ENSP00000347379,9606.ENSP00000357448,9606.ENSP00000361027,9606.ENSP00000361423,9606.ENSP00000363081,9606.ENSP00000364802,9606.ENSP00000380070,9606.ENSP00000381185,9606.ENSP00000395574,9606.ENSP00000398736,9606.ENSP00000401445,9606.ENSP00000416255,9606.ENSP00000426119,9606.ENSP00000446252,9606.ENSP00000451040,9606.ENSP00000451300,9606.ENSP00000498441,9606.ENSP00000498466	MYH9,HBEGF,TMSB10,ITGAV,ICAM1,BMP10,IGFBP7,NOS3,TPP1,CXCL8,PRKRA,P4HB,SELE,BSG,EZR,PLAUR,FN1,OCLN,PBXIP1,AMOT,ABL1,DKK1,HSPA1A,GAPDH,BCL2,ELOA,CCN1,ERN1,EIF4G1,CRIP2,SOD2,PGF,NUMB,FGA,FAS
WikiPathways	WP136	Phase I biotransformations, non P450	4	8	1.04	0.0118	9606.ENSP00000265627,9606.ENSP00000353720,9606.ENSP00000488838,9606.ENSP00000499140	PON3,CES1,PON2,CES2
WikiPathways	WP1539	Angiogenesis	6	23	0.75	0.012	9606.ENSP00000266085,9606.ENSP00000297494,9606.ENSP00000305769,9606.ENSP00000330382,9606.ENSP00000369375,9606.ENSP00000410294	TIMP3,NOS3,SMAD1,PDGFB,TEK,FGFR2
WikiPathways	WP3971	OSX and miRNAs in tooth development	5	15	0.86	0.0121	9606.ENSP00000263388,9606.ENSP00000301691,9606.ENSP00000340935,9606.ENSP00000363081,9606.ENSP00000363804	NOTCH3,SOST,DMP1,DKK1,KLF4
WikiPathways	WP4584	Biomarkers for pyrimidine metabolism disorders	5	15	0.86	0.0121	9606.ENSP00000251810,9606.ENSP00000299198,9606.ENSP00000324343,9606.ENSP00000353770,9606.ENSP00000379038	RRM2B,CKB,UPB1,RRM2,TYMP
WikiPathways	WP2645	Heroin metabolism	3	3	1.34	0.0126	9606.ENSP00000264381,9606.ENSP00000353720,9606.ENSP00000499140	BCHE,CES1,CES2
WikiPathways	WP3925	Amino acid metabolism	12	90	0.46	0.0139	9606.ENSP00000221130,9606.ENSP00000280097,9606.ENSP00000297785,9606.ENSP00000333664,9606.ENSP00000347495,9606.ENSP00000359539,9606.ENSP00000361471,9606.ENSP00000380856,9606.ENSP00000381231,9606.ENSP00000424630,9606.ENSP00000443459,9606.ENSP00000444788	GSR,HNMT,ALDH1A1,ACAA1,WARS1,GOT1,ASS1,FTCD,CBS,ADH4,BCAT1,TDO2
WikiPathways	WP4210	Tryptophan catabolism leading to NAD+ production	5	16	0.83	0.0147	9606.ENSP00000222553,9606.ENSP00000264170,9606.ENSP00000366410,9606.ENSP00000430950,9606.ENSP00000444788	NAMPT,KYNU,NMNAT1,IDO1,TDO2
WikiPathways	WP3967	miR-509-3p alteration of YAP1/ECM axis	5	17	0.81	0.0182	9606.ENSP00000304408,9606.ENSP00000346839,9606.ENSP00000355751,9606.ENSP00000360882,9606.ENSP00000478927	COL3A1,FN1,THBS2,COL5A1,YAP1
WikiPathways	WP554	ACE inhibitor pathway	5	17	0.81	0.0182	9606.ENSP00000221930,9606.ENSP00000272190,9606.ENSP00000297494,9606.ENSP00000389326,9606.ENSP00000490083	TGFB1,REN,NOS3,ACE2,ATP6AP2
WikiPathways	WP2878	PPAR-alpha pathway	6	26	0.7	0.0188	9606.ENSP00000236850,9606.ENSP00000295834,9606.ENSP00000333664,9606.ENSP00000356969,9606.ENSP00000417138,9606.ENSP00000486361	APOA1,FABP1,ACAA1,APOA2,PLTP,DBI
WikiPathways	WP2815	Mammary gland development pathway - Involution (Stage 4 of 4)	4	10	0.94	0.02	9606.ENSP00000255409,9606.ENSP00000261769,9606.ENSP00000269305,9606.ENSP00000370698	CHI3L1,CDH1,TP53,IL6ST
WikiPathways	WP2826	Cocaine metabolism	3	4	1.21	0.02	9606.ENSP00000264381,9606.ENSP00000353720,9606.ENSP00000499140	BCHE,CES1,CES2
WikiPathways	WP5092	Interactions of natural killer cells in pancreatic cancer	6	27	0.68	0.0214	9606.ENSP00000296871,9606.ENSP00000398698,9606.ENSP00000402060,9606.ENSP00000474412,9606.ENSP00000477908,9606.ENSP00000482259	CSF2,TNF,PVR,CCL5,CCL3,CCL4
WikiPathways	WP3646	Hepatitis C and hepatocellular carcinoma	8	48	0.56	0.0221	9606.ENSP00000221930,9606.ENSP00000269305,9606.ENSP00000295113,9606.ENSP00000306512,9606.ENSP00000353770,9606.ENSP00000356694,9606.ENSP00000384849,9606.ENSP00000385675	TGFB1,TP53,FRZB,CXCL8,RRM2,FASLG,CDKN1A,IL6
WikiPathways	WP4540	Hippo signaling regulation pathways	12	98	0.43	0.0241	9606.ENSP00000261769,9606.ENSP00000261937,9606.ENSP00000265563,9606.ENSP00000269141,9606.ENSP00000286301,9606.ENSP00000288135,9606.ENSP00000289746,9606.ENSP00000292408,9606.ENSP00000317272,9606.ENSP00000369375,9606.ENSP00000410294,9606.ENSP00000437550	CDH1,FLT4,PRKAR2A,CDH2,CSF1R,KIT,CDH15,FGFR4,MET,TEK,FGFR2,LATS1
WikiPathways	WP4559	Interactions between immune cells and microRNAs in tumor microenvironment	6	28	0.67	0.0244	9606.ENSP00000221930,9606.ENSP00000264246,9606.ENSP00000305651,9606.ENSP00000351905,9606.ENSP00000370989,9606.ENSP00000474412	TGFB1,CD80,CXCL10,TGFBR2,CD274,CCL5
WikiPathways	WP1742	TP53 network	5	19	0.76	0.025	9606.ENSP00000269305,9606.ENSP00000318822,9606.ENSP00000361423,9606.ENSP00000381185,9606.ENSP00000384849	TP53,BID,ABL1,BCL2,CDKN1A
WikiPathways	WP2828	Bladder cancer	7	39	0.59	0.0267	9606.ENSP00000230990,9606.ENSP00000261769,9606.ENSP00000269305,9606.ENSP00000269571,9606.ENSP00000306512,9606.ENSP00000379038,9606.ENSP00000384849	HBEGF,CDH1,TP53,ERBB2,CXCL8,TYMP,CDKN1A
WikiPathways	WP129	Matrix metalloproteinases	6	30	0.64	0.0316	9606.ENSP00000218388,9606.ENSP00000260227,9606.ENSP00000266085,9606.ENSP00000299855,9606.ENSP00000333769,9606.ENSP00000398698	TIMP1,MMP7,TIMP3,MMP3,BSG,TNF
WikiPathways	WP4583	Biomarkers for urea cycle disorders	4	12	0.86	0.0316	9606.ENSP00000359539,9606.ENSP00000361471,9606.ENSP00000364709,9606.ENSP00000364731	GOT1,ASS1,F10,F7
WikiPathways	WP4884	Pathogenesis of SARS-CoV-2 mediated by nsp9-nsp10 complex	5	21	0.71	0.0347	9606.ENSP00000011653,9606.ENSP00000217407,9606.ENSP00000306512,9606.ENSP00000385675,9606.ENSP00000386559	CD4,LBP,CXCL8,IL6,CD8A
WikiPathways	WP2814	Mammary gland development pathway - Puberty (Stage 2 of 4)	4	13	0.83	0.0388	9606.ENSP00000218388,9606.ENSP00000269571,9606.ENSP00000346839,9606.ENSP00000379097	TIMP1,ERBB2,FN1,AREG
WikiPathways	WP3876	BMP2-WNT4-FOXO1 pathway in primary endometrial stromal cell differentiation	4	13	0.83	0.0388	9606.ENSP00000220772,9606.ENSP00000305769,9606.ENSP00000363081,9606.ENSP00000441954	SFRP1,SMAD1,DKK1,SMAD5
WikiPathways	WP4484	Control of immune tolerance by vasoactive intestinal peptide	4	13	0.83	0.0388	9606.ENSP00000221930,9606.ENSP00000264246,9606.ENSP00000324890,9606.ENSP00000498466	TGFB1,CD80,CD28,FAS
WikiPathways	WP560	TGF-beta receptor signaling	8	54	0.51	0.0388	9606.ENSP00000212355,9606.ENSP00000221930,9606.ENSP00000223095,9606.ENSP00000249075,9606.ENSP00000305769,9606.ENSP00000351905,9606.ENSP00000398698,9606.ENSP00000441954	TGFBR3,TGFB1,SERPINE1,LIF,SMAD1,TGFBR2,TNF,SMAD5
WikiPathways	WP5046	NAD metabolism in oncogene-induced senescence and mitochondrial dysfunction-associated senescence	5	22	0.69	0.0393	9606.ENSP00000222553,9606.ENSP00000269305,9606.ENSP00000355759,9606.ENSP00000359539,9606.ENSP00000385675	NAMPT,TP53,PARP1,GOT1,IL6
WikiPathways	WP4823	Genes controlling nephrogenesis	7	43	0.55	0.0395	9606.ENSP00000330382,9606.ENSP00000347942,9606.ENSP00000352264,9606.ENSP00000409007,9606.ENSP00000410294,9606.ENSP00000415743,9606.ENSP00000422591	PDGFB,RET,CD2AP,GDNF,FGFR2,CD36,SLIT2
WikiPathways	WP3929	Chemokine signaling pathway	16	165	0.32	0.0415	9606.ENSP00000006053,9606.ENSP00000219235,9606.ENSP00000259607,9606.ENSP00000286758,9606.ENSP00000293778,9606.ENSP00000296027,9606.ENSP00000305651,9606.ENSP00000306884,9606.ENSP00000308815,9606.ENSP00000351671,9606.ENSP00000356792,9606.ENSP00000367832,9606.ENSP00000474412,9606.ENSP00000477908,9606.ENSP00000482259,9606.ENSP00000484078	CX3CL1,CCL22,CCL21,CXCL13,CXCL16,CXCL5,CXCL10,CXCL11,CCL19,CCL20,XCL1,CCL7,CCL5,CCL3,CCL4,CCL15
WikiPathways	WP465	Tryptophan metabolism	6	33	0.6	0.0437	9606.ENSP00000261733,9606.ENSP00000264170,9606.ENSP00000357535,9606.ENSP00000399415,9606.ENSP00000430950,9606.ENSP00000444788	ALDH2,KYNU,ECHS1,KYAT1,IDO1,TDO2
WikiPathways	WP4786	Type I collagen synthesis in the context of osteogenesis imperfecta	6	33	0.6	0.0437	9606.ENSP00000254722,9606.ENSP00000297350,9606.ENSP00000306253,9606.ENSP00000327801,9606.ENSP00000434412,9606.ENSP00000465500	SERPINF1,TNFRSF11B,ITPR1,P4HB,SERPINH1,TNFRSF11A
WikiPathways	WP4790	FGF23 signaling in hypophosphatemic rickets and related disorders	5	23	0.68	0.0442	9606.ENSP00000237837,9606.ENSP00000340935,9606.ENSP00000384849,9606.ENSP00000410294,9606.ENSP00000433208	FGF23,DMP1,CDKN1A,FGFR2,PTH
WikiPathways	WP254	Apoptosis	10	83	0.42	0.0488	9606.ENSP00000162749,9606.ENSP00000269305,9606.ENSP00000276431,9606.ENSP00000318822,9606.ENSP00000356694,9606.ENSP00000365435,9606.ENSP00000381185,9606.ENSP00000398698,9606.ENSP00000403495,9606.ENSP00000498466	TNFRSF1A,TP53,TNFRSF10B,BID,FASLG,TNFRSF1B,BCL2,TNF,LTA,FAS
WikiPathways	WP4396	Nonalcoholic fatty liver disease	15	154	0.33	0.0488	9606.ENSP00000162749,9606.ENSP00000221930,9606.ENSP00000258424,9606.ENSP00000274137,9606.ENSP00000306512,9606.ENSP00000312652,9606.ENSP00000318822,9606.ENSP00000330393,9606.ENSP00000356694,9606.ENSP00000364649,9606.ENSP00000385675,9606.ENSP00000389814,9606.ENSP00000398698,9606.ENSP00000401445,9606.ENSP00000498466	TNFRSF1A,TGFB1,COX5B,NDUFS6,CXCL8,LEP,BID,LEPR,FASLG,SDHB,IL6,ADIPOQ,TNF,ERN1,FAS
Monarch	EFO:0007937	Blood protein measurement	267	1810	0.51	5.48e-59	9606.ENSP00000006053,9606.ENSP00000053867,9606.ENSP00000169298,9606.ENSP00000181383,9606.ENSP00000216181,9606.ENSP00000217131,9606.ENSP00000217407,9606.ENSP00000219235,9606.ENSP00000220478,9606.ENSP00000220763,9606.ENSP00000220772,9606.ENSP00000221930,9606.ENSP00000222390,9606.ENSP00000223642,9606.ENSP00000225275,9606.ENSP00000226317,9606.ENSP00000226355,9606.ENSP00000227266,9606.ENSP00000229402,9606.ENSP00000232003,9606.ENSP00000234071,9606.ENSP00000234347,9606.ENSP00000236671,9606.ENSP00000242786,9606.ENSP00000245907,9606.ENSP00000247933,9606.ENSP00000250160,9606.ENSP00000250340,9606.ENSP00000251810,9606.ENSP00000252486,9606.ENSP00000253354,9606.ENSP00000253496,9606.ENSP00000254722,9606.ENSP00000254878,9606.ENSP00000255409,9606.ENSP00000256637,9606.ENSP00000259241,9606.ENSP00000260118,9606.ENSP00000261405,9606.ENSP00000261590,9606.ENSP00000261769,9606.ENSP00000261937,9606.ENSP00000262241,9606.ENSP00000262262,9606.ENSP00000263278,9606.ENSP00000263285,9606.ENSP00000263408,9606.ENSP00000263671,9606.ENSP00000263686,9606.ENSP00000264005,9606.ENSP00000264072,9606.ENSP00000264170,9606.ENSP00000264381,9606.ENSP00000264690,9606.ENSP00000264832,9606.ENSP00000264914,9606.ENSP00000265029,9606.ENSP00000265131,9606.ENSP00000265132,9606.ENSP00000266085,9606.ENSP00000266542,9606.ENSP00000268150,9606.ENSP00000269202,9606.ENSP00000269299,9606.ENSP00000269305,9606.ENSP00000271450,9606.ENSP00000272190,9606.ENSP00000273395,9606.ENSP00000273784,9606.ENSP00000275815,9606.ENSP00000276431,9606.ENSP00000278222,9606.ENSP00000284818,9606.ENSP00000285599,9606.ENSP00000286301,9606.ENSP00000288167,9606.ENSP00000290200,9606.ENSP00000291744,9606.ENSP00000293825,9606.ENSP00000295113,9606.ENSP00000295666,9606.ENSP00000295834,9606.ENSP00000296027,9606.ENSP00000296129,9606.ENSP00000296280,9606.ENSP00000297267,9606.ENSP00000297904,9606.ENSP00000299367,9606.ENSP00000299855,9606.ENSP00000299882,9606.ENSP00000301244,9606.ENSP00000302935,9606.ENSP00000304782,9606.ENSP00000305255,9606.ENSP00000305651,9606.ENSP00000305731,9606.ENSP00000305988,9606.ENSP00000306512,9606.ENSP00000306606,9606.ENSP00000306884,9606.ENSP00000307674,9606.ENSP00000308938,9606.ENSP00000310998,9606.ENSP00000311184,9606.ENSP00000312002,9606.ENSP00000314807,9606.ENSP00000315630,9606.ENSP00000315997,9606.ENSP00000317272,9606.ENSP00000318176,9606.ENSP00000318868,9606.ENSP00000319623,9606.ENSP00000321573,9606.ENSP00000321853,9606.ENSP00000321856,9606.ENSP00000323280,9606.ENSP00000323328,9606.ENSP00000325917,9606.ENSP00000327290,9606.ENSP00000327513,9606.ENSP00000330393,9606.ENSP00000330959,9606.ENSP00000331210,9606.ENSP00000331736,9606.ENSP00000332656,9606.ENSP00000333203,9606.ENSP00000335620,9606.ENSP00000339328,9606.ENSP00000340409,9606.ENSP00000340983,9606.ENSP00000341141,9606.ENSP00000341170,9606.ENSP00000342098,9606.ENSP00000342109,9606.ENSP00000344786,9606.ENSP00000345229,9606.ENSP00000345344,9606.ENSP00000345672,9606.ENSP00000346839,9606.ENSP00000346990,9606.ENSP00000347495,9606.ENSP00000347591,9606.ENSP00000347714,9606.ENSP00000347942,9606.ENSP00000348064,9606.ENSP00000348888,9606.ENSP00000349437,9606.ENSP00000351497,9606.ENSP00000351682,9606.ENSP00000351905,9606.ENSP00000352288,9606.ENSP00000352798,9606.ENSP00000353259,9606.ENSP00000354207,9606.ENSP00000354610,9606.ENSP00000355110,9606.ENSP00000355632,9606.ENSP00000355751,9606.ENSP00000356399,9606.ENSP00000356574,9606.ENSP00000356791,9606.ENSP00000357158,9606.ENSP00000357425,9606.ENSP00000357668,9606.ENSP00000357981,9606.ENSP00000359540,9606.ENSP00000360120,9606.ENSP00000360635,9606.ENSP00000360997,9606.ENSP00000361359,9606.ENSP00000361423,9606.ENSP00000361959,9606.ENSP00000361965,9606.ENSP00000362924,9606.ENSP00000364140,9606.ENSP00000364210,9606.ENSP00000364709,9606.ENSP00000364731,9606.ENSP00000364979,9606.ENSP00000365081,9606.ENSP00000365435,9606.ENSP00000366654,9606.ENSP00000367096,9606.ENSP00000368314,9606.ENSP00000368544,9606.ENSP00000369055,9606.ENSP00000369071,9606.ENSP00000369375,9606.ENSP00000369816,9606.ENSP00000370698,9606.ENSP00000370812,9606.ENSP00000370989,9606.ENSP00000371554,9606.ENSP00000373539,9606.ENSP00000375618,9606.ENSP00000375629,9606.ENSP00000375678,9606.ENSP00000376188,9606.ENSP00000376395,9606.ENSP00000376458,9606.ENSP00000377055,9606.ENSP00000378118,9606.ENSP00000378856,9606.ENSP00000378897,9606.ENSP00000381133,9606.ENSP00000381185,9606.ENSP00000381448,9606.ENSP00000381581,9606.ENSP00000382731,9606.ENSP00000383115,9606.ENSP00000383303,9606.ENSP00000383392,9606.ENSP00000384262,9606.ENSP00000384886,9606.ENSP00000385035,9606.ENSP00000385763,9606.ENSP00000386559,9606.ENSP00000387211,9606.ENSP00000391748,9606.ENSP00000398698,9606.ENSP00000401502,9606.ENSP00000403495,9606.ENSP00000405453,9606.ENSP00000405577,9606.ENSP00000410715,9606.ENSP00000411821,9606.ENSP00000413861,9606.ENSP00000415743,9606.ENSP00000416330,9606.ENSP00000416561,9606.ENSP00000417138,9606.ENSP00000422185,9606.ENSP00000424630,9606.ENSP00000428540,9606.ENSP00000430950,9606.ENSP00000434516,9606.ENSP00000436455,9606.ENSP00000438205,9606.ENSP00000442600,9606.ENSP00000444271,9606.ENSP00000444425,9606.ENSP00000451172,9606.ENSP00000451206,9606.ENSP00000452245,9606.ENSP00000455897,9606.ENSP00000465356,9606.ENSP00000465500,9606.ENSP00000466214,9606.ENSP00000469049,9606.ENSP00000470129,9606.ENSP00000470788,9606.ENSP00000471477,9606.ENSP00000473238,9606.ENSP00000474412,9606.ENSP00000477639,9606.ENSP00000478024,9606.ENSP00000479955,9606.ENSP00000481309,9606.ENSP00000482259,9606.ENSP00000483403,9606.ENSP00000483599,9606.ENSP00000484078,9606.ENSP00000484431,9606.ENSP00000487363,9606.ENSP00000498466,9606.ENSP00000498879,9606.ENSP00000500990	CX3CL1,GRN,ST6GAL1,CPB2,MYH9,CTSZ,LBP,CCL22,SCG3,CPQ,SFRP1,TGFB1,HGF,C5,MPO,CXCL6,AFM,CTSC,KLRB1,HRG,PROC,PRTN3,CTSD,ADGRE5,C3,IDUA,CCN4,CLEC11A,RRM2B,APOE,BPIFB1,F12,SERPINF1,RIDA,CHI3L1,SORT1,HS6ST1,GGH,VWF,DSG2,CDH1,FLT4,RCOR1,CD33,HSD17B14,LY9,C9,CHRDL2,SELP,LCAT,FCER2,KYNU,BCHE,KLKB1,ICAM1,ARSB,FETUB,TNC,AMBP,TIMP3,C1RL,MFGE8,MEP1B,ASGR1,TP53,FCGR2A,REN,BOC,AHSG,EPHA1,TNFRSF10B,SAA4,LY96,MAN2B2,CSF1R,IL17RB,IL10RB,FCN2,TNFSF12,FRZB,IGFBP7,FABP1,CXCL5,CDCP1,MASP1,FNDC1,VEGFD,C2,MMP3,TMPRSS5,SPINT2,IL16,CES3,STX8,CXCL10,CST1,ALCAM,CXCL8,ADH1B,CXCL11,CANT1,PLG,NAGPA,WFIKKN2,HAVCR2,IL1RAP,SWAP70,LILRB1,MET,PRKRA,SHMT1,IGDCC4,DCBLD2,SERPINF2,CRELD1,CD6,SIGLEC7,PCSK7,ITGA11,CSF1,LEPR,IL1R2,BCAN,SELE,ENPP7,SERPINA5,GSTA1,PLAUR,SMPD1,LRRC25,SIGLEC1,PTN,SPINT1,SERPINA12,NFASC,DNER,CTSL,CTSB,FN1,SCARA5,WARS1,GFRA1,FCAR,RET,ART3,PIGR,IGF2R,FCGR2B,CNDP1,TGFBR2,PLXNB2,COL18A1,CD300A,NTRK3,AMY2B,SMOC1,GALNT2,THBS2,CFH,QSOX1,DPT,FCRL1,SMPDL3A,ADAM12,CTSS,CREG1,ROR1,DPP7,ADAMTS13,CD40,ABL1,CCN5,ADA,GSN,COL15A1,AGER,F10,F7,COL4A1,APOM,TNFRSF1B,CA6,PCDH9,NRCAM,VIT,B4GALT1,POSTN,TEK,SHBG,IL6ST,ESM1,CD274,SOD3,STAB2,LILRA2,LILRB2,KLK14,CRLF1,CD300E,CDON,PRCP,CCL8,LGALS9,ASAH2,FGL1,BCL2,CST3,LCP1,ADA2,COLEC12,DSCAM,NCAM2,HPSE,IFI30,C1S,PTGR1,CD8A,IL18R1,PILRB,TNF,SIGLEC6,LTA,MSR1,CLMP,SFRP4,ALDH3A1,SIGLEC9,CD36,TGFBI,CFB,PLTP,SORCS2,ADH4,ST3GAL1,IDO1,TXNRD1,NUCB2,MANSC1,DAG1,C1R,ADGRD1,SERPINA4,NPC2,RNASE4,MRC1,APOC1,TNFRSF11A,PDCD5,TNFSF14,MIA,IL12RB1,FGF21,SIGLEC5,CCL5,NAGK,CCL16,CCL18,SPINK6,CCL4,GHR,SPON2,CCL15,CD48,HAVCR1,FAS,CD59,SNCA
Monarch	EFO:0004747	Protein measurement	452	5856	0.23	1.08e-31	9606.ENSP00000001008,9606.ENSP00000006053,9606.ENSP00000053867,9606.ENSP00000162749,9606.ENSP00000166139,9606.ENSP00000169298,9606.ENSP00000181383,9606.ENSP00000212355,9606.ENSP00000216124,9606.ENSP00000216181,9606.ENSP00000216361,9606.ENSP00000217131,9606.ENSP00000217407,9606.ENSP00000219235,9606.ENSP00000219345,9606.ENSP00000220478,9606.ENSP00000220763,9606.ENSP00000220772,9606.ENSP00000220809,9606.ENSP00000221930,9606.ENSP00000222002,9606.ENSP00000222390,9606.ENSP00000223095,9606.ENSP00000223642,9606.ENSP00000225275,9606.ENSP00000226317,9606.ENSP00000226355,9606.ENSP00000227266,9606.ENSP00000228510,9606.ENSP00000229402,9606.ENSP00000230990,9606.ENSP00000232003,9606.ENSP00000233809,9606.ENSP00000234071,9606.ENSP00000234347,9606.ENSP00000236671,9606.ENSP00000236850,9606.ENSP00000237596,9606.ENSP00000239462,9606.ENSP00000240079,9606.ENSP00000242786,9606.ENSP00000245907,9606.ENSP00000247933,9606.ENSP00000250160,9606.ENSP00000250340,9606.ENSP00000251810,9606.ENSP00000252486,9606.ENSP00000252575,9606.ENSP00000252809,9606.ENSP00000253083,9606.ENSP00000253354,9606.ENSP00000253496,9606.ENSP00000254322,9606.ENSP00000254722,9606.ENSP00000254878,9606.ENSP00000255040,9606.ENSP00000255409,9606.ENSP00000256509,9606.ENSP00000256637,9606.ENSP00000257359,9606.ENSP00000257408,9606.ENSP00000259206,9606.ENSP00000259241,9606.ENSP00000259396,9606.ENSP00000260118,9606.ENSP00000260227,9606.ENSP00000261405,9606.ENSP00000261590,9606.ENSP00000261714,9606.ENSP00000261733,9606.ENSP00000261769,9606.ENSP00000261918,9606.ENSP00000261937,9606.ENSP00000262241,9606.ENSP00000262262,9606.ENSP00000263278,9606.ENSP00000263285,9606.ENSP00000263408,9606.ENSP00000263671,9606.ENSP00000263686,9606.ENSP00000264005,9606.ENSP00000264029,9606.ENSP00000264072,9606.ENSP00000264170,9606.ENSP00000264246,9606.ENSP00000264381,9606.ENSP00000264690,9606.ENSP00000264832,9606.ENSP00000264896,9606.ENSP00000264914,9606.ENSP00000265029,9606.ENSP00000265077,9606.ENSP00000265087,9606.ENSP00000265131,9606.ENSP00000265132,9606.ENSP00000265195,9606.ENSP00000265433,9606.ENSP00000265627,9606.ENSP00000266085,9606.ENSP00000266542,9606.ENSP00000267101,9606.ENSP00000267884,9606.ENSP00000268150,9606.ENSP00000269141,9606.ENSP00000269202,9606.ENSP00000269298,9606.ENSP00000269299,9606.ENSP00000269305,9606.ENSP00000271450,9606.ENSP00000272190,9606.ENSP00000273395,9606.ENSP00000273784,9606.ENSP00000274364,9606.ENSP00000274532,9606.ENSP00000274721,9606.ENSP00000275815,9606.ENSP00000276431,9606.ENSP00000278222,9606.ENSP00000280357,9606.ENSP00000280362,9606.ENSP00000283147,9606.ENSP00000284031,9606.ENSP00000284818,9606.ENSP00000285599,9606.ENSP00000286301,9606.ENSP00000288135,9606.ENSP00000288167,9606.ENSP00000290200,9606.ENSP00000291744,9606.ENSP00000292408,9606.ENSP00000292431,9606.ENSP00000293825,9606.ENSP00000295113,9606.ENSP00000295379,9606.ENSP00000295666,9606.ENSP00000295834,9606.ENSP00000296027,9606.ENSP00000296129,9606.ENSP00000296280,9606.ENSP00000296741,9606.ENSP00000297267,9606.ENSP00000297350,9606.ENSP00000297904,9606.ENSP00000299367,9606.ENSP00000299855,9606.ENSP00000299882,9606.ENSP00000300055,9606.ENSP00000300060,9606.ENSP00000300659,9606.ENSP00000301244,9606.ENSP00000301455,9606.ENSP00000301873,9606.ENSP00000302935,9606.ENSP00000303208,9606.ENSP00000304467,9606.ENSP00000304782,9606.ENSP00000305255,9606.ENSP00000305647,9606.ENSP00000305651,9606.ENSP00000305731,9606.ENSP00000305769,9606.ENSP00000305988,9606.ENSP00000306253,9606.ENSP00000306449,9606.ENSP00000306512,9606.ENSP00000306606,9606.ENSP00000306817,9606.ENSP00000306884,9606.ENSP00000306920,9606.ENSP00000307674,9606.ENSP00000308716,9606.ENSP00000308938,9606.ENSP00000310978,9606.ENSP00000310998,9606.ENSP00000311127,9606.ENSP00000311184,9606.ENSP00000311502,9606.ENSP00000311697,9606.ENSP00000312002,9606.ENSP00000312652,9606.ENSP00000312673,9606.ENSP00000314649,9606.ENSP00000314807,9606.ENSP00000315630,9606.ENSP00000315997,9606.ENSP00000316338,9606.ENSP00000317272,9606.ENSP00000317714,9606.ENSP00000318176,9606.ENSP00000318868,9606.ENSP00000319623,9606.ENSP00000319883,9606.ENSP00000320821,9606.ENSP00000321005,9606.ENSP00000321573,9606.ENSP00000321853,9606.ENSP00000321856,9606.ENSP00000323280,9606.ENSP00000323328,9606.ENSP00000325312,9606.ENSP00000325917,9606.ENSP00000327290,9606.ENSP00000327513,9606.ENSP00000327824,9606.ENSP00000330393,9606.ENSP00000330959,9606.ENSP00000331210,9606.ENSP00000331736,9606.ENSP00000331831,9606.ENSP00000332656,9606.ENSP00000333203,9606.ENSP00000335620,9606.ENSP00000337261,9606.ENSP00000338171,9606.ENSP00000338235,9606.ENSP00000339328,9606.ENSP00000339730,9606.ENSP00000339883,9606.ENSP00000340409,9606.ENSP00000340510,9606.ENSP00000340983,9606.ENSP00000341141,9606.ENSP00000341170,9606.ENSP00000342098,9606.ENSP00000342109,9606.ENSP00000343190,9606.ENSP00000344786,9606.ENSP00000345179,9606.ENSP00000345229,9606.ENSP00000345344,9606.ENSP00000345672,9606.ENSP00000345837,9606.ENSP00000346478,9606.ENSP00000346537,9606.ENSP00000346839,9606.ENSP00000346990,9606.ENSP00000347379,9606.ENSP00000347409,9606.ENSP00000347457,9606.ENSP00000347495,9606.ENSP00000347591,9606.ENSP00000347714,9606.ENSP00000347942,9606.ENSP00000348064,9606.ENSP00000348888,9606.ENSP00000349437,9606.ENSP00000351497,9606.ENSP00000351619,9606.ENSP00000351682,9606.ENSP00000351905,9606.ENSP00000352071,9606.ENSP00000352288,9606.ENSP00000352798,9606.ENSP00000353198,9606.ENSP00000353259,9606.ENSP00000353720,9606.ENSP00000353826,9606.ENSP00000354207,9606.ENSP00000354498,9606.ENSP00000354610,9606.ENSP00000354691,9606.ENSP00000355110,9606.ENSP00000355601,9606.ENSP00000355632,9606.ENSP00000355751,9606.ENSP00000356016,9606.ENSP00000356056,9606.ENSP00000356399,9606.ENSP00000356574,9606.ENSP00000356791,9606.ENSP00000357158,9606.ENSP00000357425,9606.ENSP00000357668,9606.ENSP00000357981,9606.ENSP00000359013,9606.ENSP00000359539,9606.ENSP00000359540,9606.ENSP00000359795,9606.ENSP00000360120,9606.ENSP00000360293,9606.ENSP00000360635,9606.ENSP00000360882,9606.ENSP00000360997,9606.ENSP00000361087,9606.ENSP00000361359,9606.ENSP00000361423,9606.ENSP00000361959,9606.ENSP00000361965,9606.ENSP00000362205,9606.ENSP00000362924,9606.ENSP00000363654,9606.ENSP00000363827,9606.ENSP00000364140,9606.ENSP00000364210,9606.ENSP00000364212,9606.ENSP00000364709,9606.ENSP00000364731,9606.ENSP00000364979,9606.ENSP00000365048,9606.ENSP00000365081,9606.ENSP00000365435,9606.ENSP00000366091,9606.ENSP00000366654,9606.ENSP00000367096,9606.ENSP00000367151,9606.ENSP00000367263,9606.ENSP00000367459,9606.ENSP00000368066,9606.ENSP00000368314,9606.ENSP00000368517,9606.ENSP00000368544,9606.ENSP00000369055,9606.ENSP00000369071,9606.ENSP00000369375,9606.ENSP00000369500,9606.ENSP00000369814,9606.ENSP00000369816,9606.ENSP00000370635,9606.ENSP00000370698,9606.ENSP00000370812,9606.ENSP00000370989,9606.ENSP00000371425,9606.ENSP00000371554,9606.ENSP00000373539,9606.ENSP00000375618,9606.ENSP00000375629,9606.ENSP00000375678,9606.ENSP00000375863,9606.ENSP00000375873,9606.ENSP00000376188,9606.ENSP00000376197,9606.ENSP00000376395,9606.ENSP00000376458,9606.ENSP00000377003,9606.ENSP00000377055,9606.ENSP00000377262,9606.ENSP00000378118,9606.ENSP00000378131,9606.ENSP00000378856,9606.ENSP00000378897,9606.ENSP00000379038,9606.ENSP00000380286,9606.ENSP00000380948,9606.ENSP00000381133,9606.ENSP00000381185,9606.ENSP00000381448,9606.ENSP00000381492,9606.ENSP00000381581,9606.ENSP00000382731,9606.ENSP00000383115,9606.ENSP00000383303,9606.ENSP00000383392,9606.ENSP00000384084,9606.ENSP00000384262,9606.ENSP00000384296,9606.ENSP00000384364,9606.ENSP00000384849,9606.ENSP00000384886,9606.ENSP00000384973,9606.ENSP00000385035,9606.ENSP00000385334,9606.ENSP00000385675,9606.ENSP00000385763,9606.ENSP00000386559,9606.ENSP00000387211,9606.ENSP00000389814,9606.ENSP00000391748,9606.ENSP00000398698,9606.ENSP00000401445,9606.ENSP00000401502,9606.ENSP00000402060,9606.ENSP00000403495,9606.ENSP00000405453,9606.ENSP00000405577,9606.ENSP00000406909,9606.ENSP00000407301,9606.ENSP00000408025,9606.ENSP00000410059,9606.ENSP00000410294,9606.ENSP00000410715,9606.ENSP00000411355,9606.ENSP00000411821,9606.ENSP00000413861,9606.ENSP00000415454,9606.ENSP00000415743,9606.ENSP00000415769,9606.ENSP00000416330,9606.ENSP00000416561,9606.ENSP00000417138,9606.ENSP00000418525,9606.ENSP00000420321,9606.ENSP00000422185,9606.ENSP00000422464,9606.ENSP00000422591,9606.ENSP00000424630,9606.ENSP00000428540,9606.ENSP00000430269,9606.ENSP00000430950,9606.ENSP00000432973,9606.ENSP00000434516,9606.ENSP00000436455,9606.ENSP00000438205,9606.ENSP00000442600,9606.ENSP00000444271,9606.ENSP00000444425,9606.ENSP00000446252,9606.ENSP00000447730,9606.ENSP00000449404,9606.ENSP00000451172,9606.ENSP00000451206,9606.ENSP00000451300,9606.ENSP00000452245,9606.ENSP00000454071,9606.ENSP00000455215,9606.ENSP00000455897,9606.ENSP00000459019,9606.ENSP00000462468,9606.ENSP00000463069,9606.ENSP00000463325,9606.ENSP00000463653,9606.ENSP00000465356,9606.ENSP00000465500,9606.ENSP00000466214,9606.ENSP00000467537,9606.ENSP00000469049,9606.ENSP00000470129,9606.ENSP00000470788,9606.ENSP00000471477,9606.ENSP00000473238,9606.ENSP00000474412,9606.ENSP00000477639,9606.ENSP00000478024,9606.ENSP00000478927,9606.ENSP00000479955,9606.ENSP00000481309,9606.ENSP00000482259,9606.ENSP00000483345,9606.ENSP00000483403,9606.ENSP00000483599,9606.ENSP00000484078,9606.ENSP00000484431,9606.ENSP00000484615,9606.ENSP00000487363,9606.ENSP00000488838,9606.ENSP00000497642,9606.ENSP00000498065,9606.ENSP00000498441,9606.ENSP00000498466,9606.ENSP00000498879,9606.ENSP00000499092,9606.ENSP00000499199,9606.ENSP00000500990	FKBP4,CX3CL1,GRN,TNFRSF1A,FSTL3,ST6GAL1,CPB2,TGFBR3,ARSA,MYH9,COCH,CTSZ,LBP,CCL22,PLA2G15,SCG3,CPQ,SFRP1,PLAT,TGFB1,SULT2A1,HGF,SERPINE1,C5,MPO,CXCL6,AFM,CTSC,MVK,KLRB1,HBEGF,HRG,IGFBP2,PROC,PRTN3,CTSD,APOA1,PKD2,TNN,WASHC3,ADGRE5,C3,IDUA,CCN4,CLEC11A,RRM2B,APOE,NCAN,GDF15,HIP1R,BPIFB1,F12,DNAJB1,SERPINF1,RIDA,APCS,CHI3L1,CHL1,SORT1,ADAMTS8,KLB,IL1RN,HS6ST1,ORM1,GGH,MMP7,VWF,DSG2,BLMH,ALDH2,CDH1,SEMA7A,FLT4,RCOR1,CD33,HSD17B14,LY9,C9,CHRDL2,SELP,LCAT,TREH,FCER2,KYNU,CD80,BCHE,KLKB1,ICAM1,SCARB2,ARSB,FETUB,VCAN,STC2,TNC,AMBP,SIL1,NBN,PON3,TIMP3,C1RL,ERBB3,SRP14,MFGE8,CDH2,MEP1B,SAT2,ASGR1,TP53,FCGR2A,REN,BOC,AHSG,IQGAP2,TIMD4,GFRA3,EPHA1,TNFRSF10B,SAA4,IL18,PTS,BMP6,DDAH1,LY96,MAN2B2,CSF1R,KIT,IL17RB,IL10RB,FCN2,FGFR4,NACC1,TNFSF12,FRZB,BMP10,IGFBP7,FABP1,CXCL5,CDCP1,MASP1,ENPP6,FNDC1,TNFRSF11B,VEGFD,C2,MMP3,TMPRSS5,PLIN1,ANPEP,NFATC3,SPINT2,ANGPTL4,LTBP3,IL16,PCSK9,THOP1,CES3,STX8,VAMP5,CXCL10,CST1,SMAD1,ALCAM,ITPR1,GPR37,CXCL8,ADH1B,RBKS,CXCL11,GLB1,CANT1,INHBC,PLG,PHYKPL,NAGPA,VEGFB,WFIKKN2,HEG1,FGF5,HAVCR2,LEP,GH1,ALDH5A1,IL1RAP,SWAP70,LILRB1,BAIAP2,MET,STX4,PRKRA,SHMT1,IGDCC4,ADGRE2,KIF1C,CD300LG,DCBLD2,SERPINF2,CRELD1,CD6,SIGLEC7,METAP2,PCSK7,ITGA11,CSF1,IFNLR1,LEPR,IL1R2,BCAN,SELE,GAS6,ENPP7,SERPINA5,GSTA1,ARHGEF1,SKAP1,MTDH,PLAUR,THBS4,LBR,SMPD1,PPL,LRRC25,SIGLEC1,PTN,SPINT1,SERPINA12,PPCDC,NFASC,APOD,DNER,CTSL,CTSB,DPY30,ADAMTSL2,SMOC2,FN1,SCARA5,OCLN,KEL,DNM3,WARS1,GFRA1,FCAR,RET,ART3,PIGR,IGF2R,FCGR2B,PBLD,CNDP1,TGFBR2,CD163,PLXNB2,COL18A1,PYY,CD300A,CES1,LONP1,NTRK3,PHLDB1,AMY2B,FCRL5,SMOC1,EGLN1,GALNT2,THBS2,CR1,DYNLT1,CFH,QSOX1,DPT,FCRL1,SMPDL3A,ADAM12,CTSS,TNFRSF6B,GOT1,CREG1,GIPC2,ROR1,SORBS1,DPP7,COL5A1,ADAMTS13,SNCG,CD40,ABL1,CCN5,ADA,TREM2,GSN,PALM2AKAP2,HSPG2,COL15A1,AGER,CDA,F10,F7,COL4A1,TNFSF13B,APOM,TNFRSF1B,MOG,CA6,PCDH9,PCDH17,AHNAK,KIAA0319,HAO1,NRCAM,ECHDC3,VIT,B4GALT1,POSTN,TEK,SYAP1,AKR1C4,SHBG,SLC39A14,IL6ST,ESM1,CD274,IFNGR2,SOD3,STAB2,LILRA2,LILRB2,KLK14,HNRNPUL1,ATG16L1,CRLF1,TFRC,CD300E,CDON,TSPAN8,PRCP,SRPK2,CCL8,CFI,LGALS9,ASAH2,TYMP,C7orf50,ITGB2,FGL1,BCL2,CST3,LAT2,LCP1,ADA2,COLEC12,DSCAM,NCAM2,DTNB,HPSE,ACY1,NPY,CDKN1A,IFI30,CHCHD10,C1S,MAD1L1,IL6,PTGR1,CD8A,IL18R1,ADIPOQ,PILRB,TNF,ERN1,SIGLEC6,PVR,LTA,MSR1,CLMP,PHOSPHO1,GASK1A,FBP1,EEF1D,FGFR2,SFRP4,PTPRC,ALDH3A1,SIGLEC9,GCNT1,CD36,ITIH3,TGFBI,CFB,PLTP,MME,ROBO1,SORCS2,PDGFC,SLIT2,ADH4,ST3GAL1,EPHX2,IDO1,PTPRK,TXNRD1,NUCB2,MANSC1,DAG1,C1R,ADGRD1,SOD2,CD63,KRT8,SERPINA4,NPC2,NUMB,RNASE4,LDLR,ADGRG1,MRC1,PLSCR3,YES1,RNF43,PTPRM,RBFOX3,APOC1,TNFRSF11A,PDCD5,PTPRS,TNFSF14,MIA,IL12RB1,FGF21,SIGLEC5,CCL5,NAGK,CCL16,YAP1,CCL18,SPINK6,CCL4,HDGFL2,GHR,SPON2,CCL15,CD48,OBP2B,HAVCR1,PON2,LPL,CA5A,FGA,FAS,CD59,GPRC5C,SCLY,SNCA
Monarch	HP:0001871	Abnormality of blood and blood-forming tissues	117	1214	0.32	1.28e-09	9606.ENSP00000011653,9606.ENSP00000162749,9606.ENSP00000212355,9606.ENSP00000215727,9606.ENSP00000216181,9606.ENSP00000217244,9606.ENSP00000217426,9606.ENSP00000218099,9606.ENSP00000218516,9606.ENSP00000218758,9606.ENSP00000220809,9606.ENSP00000221130,9606.ENSP00000221930,9606.ENSP00000222399,9606.ENSP00000223095,9606.ENSP00000224337,9606.ENSP00000225275,9606.ENSP00000228510,9606.ENSP00000232003,9606.ENSP00000234071,9606.ENSP00000236850,9606.ENSP00000237837,9606.ENSP00000251810,9606.ENSP00000252486,9606.ENSP00000253496,9606.ENSP00000258080,9606.ENSP00000259206,9606.ENSP00000260599,9606.ENSP00000261405,9606.ENSP00000261590,9606.ENSP00000263388,9606.ENSP00000264005,9606.ENSP00000264690,9606.ENSP00000264896,9606.ENSP00000265433,9606.ENSP00000269305,9606.ENSP00000272190,9606.ENSP00000288135,9606.ENSP00000293825,9606.ENSP00000296930,9606.ENSP00000299155,9606.ENSP00000299367,9606.ENSP00000302620,9606.ENSP00000304408,9606.ENSP00000306920,9606.ENSP00000308938,9606.ENSP00000312002,9606.ENSP00000312652,9606.ENSP00000317272,9606.ENSP00000321259,9606.ENSP00000321853,9606.ENSP00000327801,9606.ENSP00000330382,9606.ENSP00000330393,9606.ENSP00000339883,9606.ENSP00000340409,9606.ENSP00000344786,9606.ENSP00000346839,9606.ENSP00000347379,9606.ENSP00000347942,9606.ENSP00000349437,9606.ENSP00000351905,9606.ENSP00000352455,9606.ENSP00000353826,9606.ENSP00000355601,9606.ENSP00000355632,9606.ENSP00000356399,9606.ENSP00000356694,9606.ENSP00000357535,9606.ENSP00000360181,9606.ENSP00000360882,9606.ENSP00000360997,9606.ENSP00000361359,9606.ENSP00000361423,9606.ENSP00000361965,9606.ENSP00000362195,9606.ENSP00000362205,9606.ENSP00000362924,9606.ENSP00000363603,9606.ENSP00000364649,9606.ENSP00000364709,9606.ENSP00000364731,9606.ENSP00000364979,9606.ENSP00000365435,9606.ENSP00000368538,9606.ENSP00000369055,9606.ENSP00000369375,9606.ENSP00000370698,9606.ENSP00000371152,9606.ENSP00000375616,9606.ENSP00000376197,9606.ENSP00000377783,9606.ENSP00000378394,9606.ENSP00000378845,9606.ENSP00000379038,9606.ENSP00000380856,9606.ENSP00000380948,9606.ENSP00000381185,9606.ENSP00000381231,9606.ENSP00000381448,9606.ENSP00000382731,9606.ENSP00000385035,9606.ENSP00000386559,9606.ENSP00000405573,9606.ENSP00000410294,9606.ENSP00000411355,9606.ENSP00000415743,9606.ENSP00000433488,9606.ENSP00000444271,9606.ENSP00000451206,9606.ENSP00000463069,9606.ENSP00000465500,9606.ENSP00000490083,9606.ENSP00000497910,9606.ENSP00000498441,9606.ENSP00000498466,9606.ENSP00000498879	CD4,TNFRSF1A,TGFBR3,SERPIND1,MYH9,CSNK2A1,AHCY,F9,GLA,ACP5,PLAT,GSR,TGFB1,LAMB1,SERPINE1,BLNK,MPO,MVK,HRG,PROC,APOA1,FGF23,RRM2B,APOE,F12,HTRA2,IL1RN,KHK,VWF,DSG2,NOTCH3,LCAT,KLKB1,SCARB2,NBN,TP53,REN,KIT,TNFSF12,NPM1,AMN,C2,AGXT,COL3A1,GLB1,PLG,HAVCR2,LEP,MET,TALDO1,SERPINF2,P4HB,PDGFB,LEPR,LBR,SMPD1,NFASC,FN1,OCLN,RET,IGF2R,TGFBR2,MFAP5,LONP1,EGLN1,GALNT2,CFH,FASLG,ECHS1,SH2D1A,COL5A1,ADAMTS13,CD40,ABL1,ADA,CSF3R,TREM2,GSN,FUCA1,SDHB,F10,F7,COL4A1,TNFRSF1B,TNFRSF4,B4GALT1,TEK,IL6ST,ASAH1,LILRB4,TFRC,PROS1,PSAP,LAT,TYMP,FTCD,ITGB2,BCL2,CBS,CST3,ADA2,C1S,CD8A,GPI,FGFR2,PTPRC,CD36,FLI1,C1R,NPC2,RNF43,TNFRSF11A,ATP6AP2,B2M,FGA,FAS,CD59
Monarch	HP:0000118	Phenotypic abnormality	336	5129	0.15	1.73e-09	9606.ENSP00000002829,9606.ENSP00000003302,9606.ENSP00000011653,9606.ENSP00000053867,9606.ENSP00000064780,9606.ENSP00000156109,9606.ENSP00000162749,9606.ENSP00000169298,9606.ENSP00000210060,9606.ENSP00000212355,9606.ENSP00000215727,9606.ENSP00000215730,9606.ENSP00000216124,9606.ENSP00000216181,9606.ENSP00000216361,9606.ENSP00000217244,9606.ENSP00000217426,9606.ENSP00000218099,9606.ENSP00000218516,9606.ENSP00000218758,9606.ENSP00000219599,9606.ENSP00000220763,9606.ENSP00000220809,9606.ENSP00000221130,9606.ENSP00000221930,9606.ENSP00000222002,9606.ENSP00000222390,9606.ENSP00000222399,9606.ENSP00000223095,9606.ENSP00000223642,9606.ENSP00000224337,9606.ENSP00000225275,9606.ENSP00000227266,9606.ENSP00000228510,9606.ENSP00000229332,9606.ENSP00000231228,9606.ENSP00000232003,9606.ENSP00000234071,9606.ENSP00000234347,9606.ENSP00000236671,9606.ENSP00000236850,9606.ENSP00000237596,9606.ENSP00000237837,9606.ENSP00000245907,9606.ENSP00000247153,9606.ENSP00000247933,9606.ENSP00000248114,9606.ENSP00000248933,9606.ENSP00000251810,9606.ENSP00000252486,9606.ENSP00000253496,9606.ENSP00000254722,9606.ENSP00000257359,9606.ENSP00000257770,9606.ENSP00000258080,9606.ENSP00000259206,9606.ENSP00000259216,9606.ENSP00000259241,9606.ENSP00000259486,9606.ENSP00000260599,9606.ENSP00000261023,9606.ENSP00000261405,9606.ENSP00000261590,9606.ENSP00000261733,9606.ENSP00000261769,9606.ENSP00000261937,9606.ENSP00000263388,9606.ENSP00000263408,9606.ENSP00000264005,9606.ENSP00000264029,9606.ENSP00000264072,9606.ENSP00000264170,9606.ENSP00000264381,9606.ENSP00000264690,9606.ENSP00000264896,9606.ENSP00000264914,9606.ENSP00000265077,9606.ENSP00000265131,9606.ENSP00000265195,9606.ENSP00000265433,9606.ENSP00000265627,9606.ENSP00000266031,9606.ENSP00000266085,9606.ENSP00000266980,9606.ENSP00000267101,9606.ENSP00000267814,9606.ENSP00000269141,9606.ENSP00000269305,9606.ENSP00000269571,9606.ENSP00000272190,9606.ENSP00000273784,9606.ENSP00000274137,9606.ENSP00000276431,9606.ENSP00000276571,9606.ENSP00000280097,9606.ENSP00000280362,9606.ENSP00000281243,9606.ENSP00000283147,9606.ENSP00000284885,9606.ENSP00000286301,9606.ENSP00000287295,9606.ENSP00000288135,9606.ENSP00000289746,9606.ENSP00000290200,9606.ENSP00000291568,9606.ENSP00000292431,9606.ENSP00000293825,9606.ENSP00000295550,9606.ENSP00000295666,9606.ENSP00000296280,9606.ENSP00000296930,9606.ENSP00000297350,9606.ENSP00000297494,9606.ENSP00000299155,9606.ENSP00000299299,9606.ENSP00000299367,9606.ENSP00000299427,9606.ENSP00000299882,9606.ENSP00000300055,9606.ENSP00000301149,9606.ENSP00000301244,9606.ENSP00000301691,9606.ENSP00000301873,9606.ENSP00000302620,9606.ENSP00000302728,9606.ENSP00000303208,9606.ENSP00000303356,9606.ENSP00000304408,9606.ENSP00000305255,9606.ENSP00000306253,9606.ENSP00000306512,9606.ENSP00000306920,9606.ENSP00000307674,9606.ENSP00000308727,9606.ENSP00000308938,9606.ENSP00000309096,9606.ENSP00000310036,9606.ENSP00000311697,9606.ENSP00000312002,9606.ENSP00000312652,9606.ENSP00000312673,9606.ENSP00000313432,9606.ENSP00000313601,9606.ENSP00000314606,9606.ENSP00000314649,9606.ENSP00000316338,9606.ENSP00000317272,9606.ENSP00000318176,9606.ENSP00000318629,9606.ENSP00000319883,9606.ENSP00000320821,9606.ENSP00000321259,9606.ENSP00000321853,9606.ENSP00000321856,9606.ENSP00000324105,9606.ENSP00000324343,9606.ENSP00000324890,9606.ENSP00000327054,9606.ENSP00000327801,9606.ENSP00000330382,9606.ENSP00000330393,9606.ENSP00000330523,9606.ENSP00000331368,9606.ENSP00000331831,9606.ENSP00000337014,9606.ENSP00000337261,9606.ENSP00000337353,9606.ENSP00000338934,9606.ENSP00000339157,9606.ENSP00000339730,9606.ENSP00000339883,9606.ENSP00000340409,9606.ENSP00000340510,9606.ENSP00000340935,9606.ENSP00000341911,9606.ENSP00000342109,9606.ENSP00000343190,9606.ENSP00000344155,9606.ENSP00000344786,9606.ENSP00000345672,9606.ENSP00000346478,9606.ENSP00000346537,9606.ENSP00000346839,9606.ENSP00000346990,9606.ENSP00000347379,9606.ENSP00000347495,9606.ENSP00000347942,9606.ENSP00000349437,9606.ENSP00000349687,9606.ENSP00000351905,9606.ENSP00000352264,9606.ENSP00000352455,9606.ENSP00000352798,9606.ENSP00000353720,9606.ENSP00000353826,9606.ENSP00000355110,9606.ENSP00000355601,9606.ENSP00000355632,9606.ENSP00000355995,9606.ENSP00000356399,9606.ENSP00000356694,9606.ENSP00000357535,9606.ENSP00000358495,9606.ENSP00000360181,9606.ENSP00000360269,9606.ENSP00000360882,9606.ENSP00000360997,9606.ENSP00000361359,9606.ENSP00000361423,9606.ENSP00000361471,9606.ENSP00000361965,9606.ENSP00000362195,9606.ENSP00000362205,9606.ENSP00000362924,9606.ENSP00000363081,9606.ENSP00000363603,9606.ENSP00000363654,9606.ENSP00000363827,9606.ENSP00000364140,9606.ENSP00000364649,9606.ENSP00000364709,9606.ENSP00000364731,9606.ENSP00000364979,9606.ENSP00000365253,9606.ENSP00000365435,9606.ENSP00000366243,9606.ENSP00000366288,9606.ENSP00000366410,9606.ENSP00000367028,9606.ENSP00000367096,9606.ENSP00000368538,9606.ENSP00000368678,9606.ENSP00000368683,9606.ENSP00000369055,9606.ENSP00000369198,9606.ENSP00000369375,9606.ENSP00000369814,9606.ENSP00000370635,9606.ENSP00000370698,9606.ENSP00000371152,9606.ENSP00000371425,9606.ENSP00000373489,9606.ENSP00000375616,9606.ENSP00000376103,9606.ENSP00000376188,9606.ENSP00000376197,9606.ENSP00000376421,9606.ENSP00000376458,9606.ENSP00000377284,9606.ENSP00000377668,9606.ENSP00000377783,9606.ENSP00000378131,9606.ENSP00000378394,9606.ENSP00000378845,9606.ENSP00000379038,9606.ENSP00000379438,9606.ENSP00000380157,9606.ENSP00000380856,9606.ENSP00000380948,9606.ENSP00000381185,9606.ENSP00000381231,9606.ENSP00000381448,9606.ENSP00000382731,9606.ENSP00000383303,9606.ENSP00000383392,9606.ENSP00000383894,9606.ENSP00000384296,9606.ENSP00000384719,9606.ENSP00000384849,9606.ENSP00000384973,9606.ENSP00000385035,9606.ENSP00000385334,9606.ENSP00000386559,9606.ENSP00000387211,9606.ENSP00000387356,9606.ENSP00000404131,9606.ENSP00000405338,9606.ENSP00000405453,9606.ENSP00000405573,9606.ENSP00000405577,9606.ENSP00000408025,9606.ENSP00000408411,9606.ENSP00000409007,9606.ENSP00000410294,9606.ENSP00000410715,9606.ENSP00000411355,9606.ENSP00000411821,9606.ENSP00000415743,9606.ENSP00000415769,9606.ENSP00000416330,9606.ENSP00000417185,9606.ENSP00000418525,9606.ENSP00000420321,9606.ENSP00000426455,9606.ENSP00000432973,9606.ENSP00000433208,9606.ENSP00000433488,9606.ENSP00000434412,9606.ENSP00000435585,9606.ENSP00000442050,9606.ENSP00000442600,9606.ENSP00000444271,9606.ENSP00000444788,9606.ENSP00000449404,9606.ENSP00000451206,9606.ENSP00000451300,9606.ENSP00000454071,9606.ENSP00000455215,9606.ENSP00000463069,9606.ENSP00000463325,9606.ENSP00000463653,9606.ENSP00000465500,9606.ENSP00000467537,9606.ENSP00000468253,9606.ENSP00000468308,9606.ENSP00000470788,9606.ENSP00000478927,9606.ENSP00000482899,9606.ENSP00000483364,9606.ENSP00000483403,9606.ENSP00000483552,9606.ENSP00000485478,9606.ENSP00000488838,9606.ENSP00000490083,9606.ENSP00000495507,9606.ENSP00000495951,9606.ENSP00000497444,9606.ENSP00000497642,9606.ENSP00000497748,9606.ENSP00000497910,9606.ENSP00000498065,9606.ENSP00000498441,9606.ENSP00000498466,9606.ENSP00000498879,9606.ENSP00000500193,9606.ENSP00000500990	SEMA3F,USP28,CD4,GRN,RELT,GPKOW,TNFRSF1A,ST6GAL1,DHPS,TGFBR3,SERPIND1,SNAP29,ARSA,MYH9,COCH,CSNK2A1,AHCY,F9,GLA,ACP5,CRYM,CPQ,PLAT,GSR,TGFB1,SULT2A1,HGF,LAMB1,SERPINE1,C5,BLNK,MPO,CTSC,MVK,CLEC4A,IL12B,HRG,PROC,PRTN3,CTSD,APOA1,PKD2,FGF23,C3,CFP,IDUA,GFER,SEZ6L,RRM2B,APOE,F12,SERPINF1,ADAMTS8,NT5E,HTRA2,IL1RN,CFC1,HS6ST1,ENPP2,KHK,ITGAV,VWF,DSG2,ALDH2,CDH1,FLT4,NOTCH3,C9,LCAT,TREH,FCER2,KYNU,BCHE,KLKB1,SCARB2,ARSB,VCAN,TNC,SIL1,NBN,PON3,HYAL1,TIMP3,SLC39A5,ERBB3,SORD,CDH2,TP53,ERBB2,REN,AHSG,NDUFS6,TNFRSF10B,CRH,HNMT,PTS,QDPR,BMP6,TMPRSS15,CSF1R,AIFM1,KIT,CDH15,IL10RB,CSTB,NACC1,TNFSF12,COL6A3,IGFBP7,MASP1,NPM1,TNFRSF11B,NOS3,AMN,PCBD1,C2,TPP1,TMPRSS5,PLIN1,GPD1,SPINT2,SOST,LTBP3,AGXT,GUSB,PCSK9,DCXR,COL3A1,STX8,ITPR1,CXCL8,GLB1,CANT1,SUSD5,PLG,B4GAT1,CD34,FGF5,HAVCR2,LEP,GH1,GRHPR,CC2D1A,SGSH,ALDH5A1,BAIAP2,MET,PRKRA,VPS37A,ADGRE2,KIF1C,TALDO1,SERPINF2,CRELD1,ENO3,UPB1,CD28,LMNB2,P4HB,PDGFB,LEPR,CTHRC1,SERPINB8,GAS6,HJV,ARHGEF1,TDP1,EZR,CPM,THBS4,LBR,SMPD1,PPL,DMP1,PALM,SERPINA12,PPCDC,ABCA2,NFASC,CTSB,ADAMTSL2,SMOC2,FN1,SCARA5,OCLN,WARS1,RET,IGF2R,GM2A,TGFBR2,CD2AP,MFAP5,COL18A1,CES1,LONP1,SMOC1,EGLN1,GALNT2,HSD11B1,CFH,FASLG,ECHS1,IGSF3,SH2D1A,TACSTD2,COL5A1,ADAMTS13,CD40,ABL1,ASS1,ADA,CSF3R,TREM2,GSN,DKK1,FUCA1,PALM2AKAP2,HSPG2,COL15A1,SDHB,F10,F7,COL4A1,LRRC38,TNFRSF1B,CEMIP2,SLITRK1,NMNAT1,TCOF1,PCDH9,TNFRSF4,AGRN,EDN1,B4GALT1,ADGRG2,TEK,AKR1C4,SLC39A14,IL6ST,ASAH1,IFNGR2,KRT18,LILRB4,C19orf12,CRLF1,TFRC,SDK2,CDON,FOLR1,SUOX,PROS1,CFI,PSAP,LAT,TYMP,UMOD,MOCS2,FTCD,ITGB2,BCL2,CBS,CST3,ADA2,DSCAM,NCAM2,MATN3,ACY1,VSNL1,CDKN1A,CHCHD10,C1S,MAD1L1,CD8A,IL18R1,ACAN,TGFA,INPP5D,MSR1,GPI,CLMP,FBP1,LAMP2,GDNF,FGFR2,SFRP4,PTPRC,ALDH3A1,CD36,ITIH3,TGFBI,VWA1,MME,ROBO1,RNASET2,PTPRK,PTH,FLI1,SERPINH1,EPS8L2,PCYT2,DAG1,C1R,TDO2,KRT8,NPC2,NUMB,LDLR,ADGRG1,RNF43,PTPRM,RBFOX3,TNFRSF11A,PTPRS,CFD,FAM20A,IL12RB1,YAP1,PAMR1,TCTN3,GHR,FURIN,CDHR1,PON2,ATP6AP2,SLITRK6,KITLG,LRPAP1,LPL,BMPER,B2M,CA5A,FGA,FAS,CD59,BTD,SNCA
Monarch	HP:0001939	Abnormality of metabolism/homeostasis	174	2168	0.24	2.79e-09	9606.ENSP00000162749,9606.ENSP00000215730,9606.ENSP00000216124,9606.ENSP00000216181,9606.ENSP00000217244,9606.ENSP00000217426,9606.ENSP00000218099,9606.ENSP00000218516,9606.ENSP00000218758,9606.ENSP00000221130,9606.ENSP00000221930,9606.ENSP00000222002,9606.ENSP00000223095,9606.ENSP00000224337,9606.ENSP00000225275,9606.ENSP00000228510,9606.ENSP00000236671,9606.ENSP00000236850,9606.ENSP00000237596,9606.ENSP00000237837,9606.ENSP00000247153,9606.ENSP00000247933,9606.ENSP00000248114,9606.ENSP00000248933,9606.ENSP00000251810,9606.ENSP00000252486,9606.ENSP00000253496,9606.ENSP00000257770,9606.ENSP00000258080,9606.ENSP00000259206,9606.ENSP00000260599,9606.ENSP00000261590,9606.ENSP00000261733,9606.ENSP00000261769,9606.ENSP00000261937,9606.ENSP00000263388,9606.ENSP00000264005,9606.ENSP00000264072,9606.ENSP00000264170,9606.ENSP00000264381,9606.ENSP00000264896,9606.ENSP00000264914,9606.ENSP00000265195,9606.ENSP00000265433,9606.ENSP00000267101,9606.ENSP00000267814,9606.ENSP00000269305,9606.ENSP00000269571,9606.ENSP00000272190,9606.ENSP00000274137,9606.ENSP00000280362,9606.ENSP00000281243,9606.ENSP00000283147,9606.ENSP00000284885,9606.ENSP00000286301,9606.ENSP00000287295,9606.ENSP00000288135,9606.ENSP00000293825,9606.ENSP00000295550,9606.ENSP00000296930,9606.ENSP00000297350,9606.ENSP00000299155,9606.ENSP00000299299,9606.ENSP00000299427,9606.ENSP00000300055,9606.ENSP00000301149,9606.ENSP00000301244,9606.ENSP00000301691,9606.ENSP00000302620,9606.ENSP00000302728,9606.ENSP00000303208,9606.ENSP00000303356,9606.ENSP00000304408,9606.ENSP00000306920,9606.ENSP00000308938,9606.ENSP00000309096,9606.ENSP00000312002,9606.ENSP00000312652,9606.ENSP00000312673,9606.ENSP00000313432,9606.ENSP00000314606,9606.ENSP00000314649,9606.ENSP00000317272,9606.ENSP00000321259,9606.ENSP00000321853,9606.ENSP00000324105,9606.ENSP00000330382,9606.ENSP00000330393,9606.ENSP00000337014,9606.ENSP00000337353,9606.ENSP00000339883,9606.ENSP00000340409,9606.ENSP00000340935,9606.ENSP00000344155,9606.ENSP00000346839,9606.ENSP00000347379,9606.ENSP00000347942,9606.ENSP00000349437,9606.ENSP00000349687,9606.ENSP00000352264,9606.ENSP00000353720,9606.ENSP00000353826,9606.ENSP00000355632,9606.ENSP00000355995,9606.ENSP00000356399,9606.ENSP00000356694,9606.ENSP00000357535,9606.ENSP00000358495,9606.ENSP00000360181,9606.ENSP00000360882,9606.ENSP00000360997,9606.ENSP00000361359,9606.ENSP00000361423,9606.ENSP00000361471,9606.ENSP00000361965,9606.ENSP00000362195,9606.ENSP00000362924,9606.ENSP00000363603,9606.ENSP00000363827,9606.ENSP00000364649,9606.ENSP00000364709,9606.ENSP00000364979,9606.ENSP00000365435,9606.ENSP00000368678,9606.ENSP00000369055,9606.ENSP00000369375,9606.ENSP00000370635,9606.ENSP00000370698,9606.ENSP00000371152,9606.ENSP00000373489,9606.ENSP00000376103,9606.ENSP00000376188,9606.ENSP00000376197,9606.ENSP00000376458,9606.ENSP00000377668,9606.ENSP00000378394,9606.ENSP00000378845,9606.ENSP00000379038,9606.ENSP00000379438,9606.ENSP00000380157,9606.ENSP00000380856,9606.ENSP00000381231,9606.ENSP00000381448,9606.ENSP00000382731,9606.ENSP00000384973,9606.ENSP00000387356,9606.ENSP00000405573,9606.ENSP00000408025,9606.ENSP00000408411,9606.ENSP00000409007,9606.ENSP00000410294,9606.ENSP00000416330,9606.ENSP00000420321,9606.ENSP00000433208,9606.ENSP00000442600,9606.ENSP00000444788,9606.ENSP00000449404,9606.ENSP00000451206,9606.ENSP00000454071,9606.ENSP00000465500,9606.ENSP00000468308,9606.ENSP00000478927,9606.ENSP00000483403,9606.ENSP00000485478,9606.ENSP00000490083,9606.ENSP00000495507,9606.ENSP00000497642,9606.ENSP00000497748,9606.ENSP00000497910,9606.ENSP00000498065,9606.ENSP00000498441,9606.ENSP00000498466,9606.ENSP00000498879,9606.ENSP00000500193	TNFRSF1A,SNAP29,ARSA,MYH9,CSNK2A1,AHCY,F9,GLA,ACP5,GSR,TGFB1,SULT2A1,SERPINE1,BLNK,MPO,MVK,CTSD,APOA1,PKD2,FGF23,CFP,IDUA,GFER,SEZ6L,RRM2B,APOE,F12,NT5E,HTRA2,IL1RN,KHK,DSG2,ALDH2,CDH1,FLT4,NOTCH3,LCAT,FCER2,KYNU,BCHE,SCARB2,ARSB,SIL1,NBN,ERBB3,SORD,TP53,ERBB2,REN,NDUFS6,PTS,QDPR,BMP6,TMPRSS15,CSF1R,AIFM1,KIT,TNFSF12,COL6A3,NPM1,TNFRSF11B,AMN,PCBD1,TPP1,PLIN1,GPD1,SPINT2,SOST,AGXT,GUSB,PCSK9,DCXR,COL3A1,GLB1,PLG,B4GAT1,HAVCR2,LEP,GH1,GRHPR,SGSH,ALDH5A1,MET,TALDO1,SERPINF2,ENO3,PDGFB,LEPR,HJV,TDP1,LBR,SMPD1,DMP1,ABCA2,FN1,OCLN,RET,IGF2R,GM2A,CD2AP,CES1,LONP1,GALNT2,HSD11B1,CFH,FASLG,ECHS1,IGSF3,SH2D1A,COL5A1,ADAMTS13,CD40,ABL1,ASS1,ADA,CSF3R,GSN,FUCA1,HSPG2,SDHB,F10,COL4A1,TNFRSF1B,AGRN,B4GALT1,TEK,SLC39A14,IL6ST,ASAH1,KRT18,C19orf12,CRLF1,TFRC,CDON,SUOX,PSAP,LAT,TYMP,UMOD,MOCS2,FTCD,CBS,CST3,ADA2,CHCHD10,ACAN,GPI,FBP1,LAMP2,GDNF,FGFR2,TGFBI,ROBO1,PTH,DAG1,TDO2,KRT8,NPC2,LDLR,TNFRSF11A,FAM20A,YAP1,GHR,CDHR1,ATP6AP2,SLITRK6,LPL,BMPER,B2M,CA5A,FGA,FAS,CD59,BTD
Monarch	HP:0002715	Abnormality of the immune system	136	1682	0.25	7.26e-07	9606.ENSP00000011653,9606.ENSP00000162749,9606.ENSP00000212355,9606.ENSP00000215730,9606.ENSP00000216181,9606.ENSP00000217244,9606.ENSP00000218758,9606.ENSP00000221930,9606.ENSP00000223642,9606.ENSP00000224337,9606.ENSP00000225275,9606.ENSP00000227266,9606.ENSP00000228510,9606.ENSP00000231228,9606.ENSP00000236850,9606.ENSP00000237596,9606.ENSP00000237837,9606.ENSP00000245907,9606.ENSP00000247153,9606.ENSP00000247933,9606.ENSP00000252486,9606.ENSP00000258080,9606.ENSP00000259206,9606.ENSP00000259216,9606.ENSP00000261590,9606.ENSP00000261937,9606.ENSP00000263408,9606.ENSP00000264005,9606.ENSP00000264170,9606.ENSP00000264381,9606.ENSP00000264896,9606.ENSP00000264914,9606.ENSP00000265131,9606.ENSP00000265433,9606.ENSP00000266031,9606.ENSP00000267101,9606.ENSP00000269305,9606.ENSP00000269571,9606.ENSP00000288135,9606.ENSP00000290200,9606.ENSP00000293825,9606.ENSP00000295550,9606.ENSP00000296930,9606.ENSP00000297494,9606.ENSP00000299367,9606.ENSP00000299427,9606.ENSP00000301149,9606.ENSP00000301873,9606.ENSP00000302620,9606.ENSP00000302728,9606.ENSP00000304408,9606.ENSP00000306920,9606.ENSP00000308938,9606.ENSP00000312002,9606.ENSP00000312652,9606.ENSP00000312673,9606.ENSP00000313432,9606.ENSP00000314606,9606.ENSP00000317272,9606.ENSP00000321259,9606.ENSP00000321856,9606.ENSP00000324890,9606.ENSP00000330393,9606.ENSP00000337014,9606.ENSP00000339883,9606.ENSP00000340409,9606.ENSP00000340935,9606.ENSP00000342109,9606.ENSP00000343190,9606.ENSP00000344786,9606.ENSP00000345672,9606.ENSP00000347379,9606.ENSP00000347942,9606.ENSP00000349437,9606.ENSP00000351905,9606.ENSP00000352798,9606.ENSP00000353826,9606.ENSP00000356399,9606.ENSP00000356694,9606.ENSP00000358495,9606.ENSP00000360181,9606.ENSP00000360882,9606.ENSP00000361359,9606.ENSP00000361423,9606.ENSP00000361965,9606.ENSP00000362195,9606.ENSP00000362205,9606.ENSP00000362924,9606.ENSP00000363603,9606.ENSP00000363827,9606.ENSP00000364140,9606.ENSP00000364649,9606.ENSP00000365435,9606.ENSP00000367028,9606.ENSP00000368538,9606.ENSP00000368678,9606.ENSP00000369375,9606.ENSP00000370698,9606.ENSP00000371152,9606.ENSP00000371425,9606.ENSP00000375616,9606.ENSP00000376188,9606.ENSP00000376197,9606.ENSP00000376458,9606.ENSP00000377668,9606.ENSP00000378131,9606.ENSP00000378394,9606.ENSP00000378845,9606.ENSP00000379438,9606.ENSP00000380856,9606.ENSP00000380948,9606.ENSP00000381231,9606.ENSP00000382731,9606.ENSP00000385035,9606.ENSP00000385334,9606.ENSP00000386559,9606.ENSP00000387211,9606.ENSP00000405338,9606.ENSP00000405573,9606.ENSP00000410294,9606.ENSP00000411355,9606.ENSP00000418525,9606.ENSP00000432973,9606.ENSP00000433488,9606.ENSP00000444271,9606.ENSP00000451206,9606.ENSP00000465500,9606.ENSP00000468253,9606.ENSP00000470788,9606.ENSP00000483364,9606.ENSP00000490083,9606.ENSP00000497642,9606.ENSP00000497910,9606.ENSP00000498441,9606.ENSP00000498466,9606.ENSP00000500193	CD4,TNFRSF1A,TGFBR3,SNAP29,MYH9,CSNK2A1,ACP5,TGFB1,C5,BLNK,MPO,CTSC,MVK,IL12B,APOA1,PKD2,FGF23,C3,CFP,IDUA,APOE,HTRA2,IL1RN,CFC1,DSG2,FLT4,C9,LCAT,KYNU,BCHE,SCARB2,ARSB,TNC,NBN,HYAL1,ERBB3,TP53,ERBB2,KIT,IL10RB,TNFSF12,COL6A3,NPM1,NOS3,C2,TPP1,GPD1,LTBP3,AGXT,GUSB,COL3A1,GLB1,PLG,HAVCR2,LEP,GH1,GRHPR,SGSH,MET,TALDO1,CRELD1,CD28,LEPR,HJV,LBR,SMPD1,DMP1,SERPINA12,PPCDC,NFASC,CTSB,OCLN,RET,IGF2R,TGFBR2,COL18A1,LONP1,CFH,FASLG,IGSF3,SH2D1A,COL5A1,CD40,ABL1,ADA,CSF3R,TREM2,GSN,FUCA1,HSPG2,COL15A1,SDHB,TNFRSF1B,TCOF1,TNFRSF4,AGRN,TEK,IL6ST,ASAH1,IFNGR2,LILRB4,CRLF1,TFRC,CDON,SUOX,CFI,PSAP,LAT,UMOD,FTCD,ITGB2,CBS,ADA2,C1S,MAD1L1,CD8A,IL18R1,INPP5D,GPI,FGFR2,PTPRC,MME,PTPRK,FLI1,C1R,NPC2,TNFRSF11A,CFD,IL12RB1,TCTN3,ATP6AP2,LPL,B2M,FGA,FAS,BTD
Monarch	HP:0010978	Abnormality of immune system physiology	113	1347	0.26	3.6e-06	9606.ENSP00000162749,9606.ENSP00000215730,9606.ENSP00000216181,9606.ENSP00000217244,9606.ENSP00000218758,9606.ENSP00000221930,9606.ENSP00000223642,9606.ENSP00000224337,9606.ENSP00000227266,9606.ENSP00000228510,9606.ENSP00000231228,9606.ENSP00000236850,9606.ENSP00000237596,9606.ENSP00000245907,9606.ENSP00000247153,9606.ENSP00000247933,9606.ENSP00000252486,9606.ENSP00000259206,9606.ENSP00000261937,9606.ENSP00000263408,9606.ENSP00000264170,9606.ENSP00000264381,9606.ENSP00000264896,9606.ENSP00000264914,9606.ENSP00000265131,9606.ENSP00000265433,9606.ENSP00000266031,9606.ENSP00000267101,9606.ENSP00000269305,9606.ENSP00000269571,9606.ENSP00000288135,9606.ENSP00000290200,9606.ENSP00000293825,9606.ENSP00000295550,9606.ENSP00000296930,9606.ENSP00000297494,9606.ENSP00000299367,9606.ENSP00000301873,9606.ENSP00000302620,9606.ENSP00000302728,9606.ENSP00000304408,9606.ENSP00000306920,9606.ENSP00000308938,9606.ENSP00000312002,9606.ENSP00000312652,9606.ENSP00000313432,9606.ENSP00000314606,9606.ENSP00000317272,9606.ENSP00000321259,9606.ENSP00000321856,9606.ENSP00000324890,9606.ENSP00000330393,9606.ENSP00000339883,9606.ENSP00000340409,9606.ENSP00000342109,9606.ENSP00000343190,9606.ENSP00000345672,9606.ENSP00000347942,9606.ENSP00000349437,9606.ENSP00000351905,9606.ENSP00000353826,9606.ENSP00000356399,9606.ENSP00000356694,9606.ENSP00000358495,9606.ENSP00000360181,9606.ENSP00000360882,9606.ENSP00000361359,9606.ENSP00000361965,9606.ENSP00000362195,9606.ENSP00000362924,9606.ENSP00000363603,9606.ENSP00000363827,9606.ENSP00000364140,9606.ENSP00000364649,9606.ENSP00000365435,9606.ENSP00000368538,9606.ENSP00000368678,9606.ENSP00000369375,9606.ENSP00000370698,9606.ENSP00000371152,9606.ENSP00000371425,9606.ENSP00000376188,9606.ENSP00000376197,9606.ENSP00000376458,9606.ENSP00000377668,9606.ENSP00000378131,9606.ENSP00000378394,9606.ENSP00000378845,9606.ENSP00000379438,9606.ENSP00000380948,9606.ENSP00000381231,9606.ENSP00000382731,9606.ENSP00000385035,9606.ENSP00000385334,9606.ENSP00000386559,9606.ENSP00000387211,9606.ENSP00000405338,9606.ENSP00000410294,9606.ENSP00000411355,9606.ENSP00000418525,9606.ENSP00000432973,9606.ENSP00000433488,9606.ENSP00000444271,9606.ENSP00000465500,9606.ENSP00000468253,9606.ENSP00000470788,9606.ENSP00000483364,9606.ENSP00000490083,9606.ENSP00000497642,9606.ENSP00000497910,9606.ENSP00000498441,9606.ENSP00000498466,9606.ENSP00000500193	TNFRSF1A,SNAP29,MYH9,CSNK2A1,ACP5,TGFB1,C5,BLNK,CTSC,MVK,IL12B,APOA1,PKD2,C3,CFP,IDUA,APOE,IL1RN,FLT4,C9,KYNU,BCHE,SCARB2,ARSB,TNC,NBN,HYAL1,ERBB3,TP53,ERBB2,KIT,IL10RB,TNFSF12,COL6A3,NPM1,NOS3,C2,LTBP3,AGXT,GUSB,COL3A1,GLB1,PLG,HAVCR2,LEP,GRHPR,SGSH,MET,TALDO1,CRELD1,CD28,LEPR,LBR,SMPD1,SERPINA12,PPCDC,CTSB,RET,IGF2R,TGFBR2,LONP1,CFH,FASLG,IGSF3,SH2D1A,COL5A1,CD40,ADA,CSF3R,GSN,FUCA1,HSPG2,COL15A1,SDHB,TNFRSF1B,TNFRSF4,AGRN,TEK,IL6ST,ASAH1,IFNGR2,CRLF1,TFRC,CDON,SUOX,CFI,PSAP,LAT,UMOD,ITGB2,CBS,ADA2,C1S,MAD1L1,CD8A,IL18R1,INPP5D,FGFR2,PTPRC,MME,PTPRK,FLI1,C1R,TNFRSF11A,CFD,IL12RB1,TCTN3,ATP6AP2,LPL,B2M,FGA,FAS,BTD
Monarch	HP:0001892	Abnormal bleeding	50	411	0.42	5.97e-06	9606.ENSP00000162749,9606.ENSP00000216181,9606.ENSP00000218099,9606.ENSP00000218758,9606.ENSP00000221130,9606.ENSP00000222399,9606.ENSP00000223095,9606.ENSP00000228510,9606.ENSP00000234071,9606.ENSP00000252486,9606.ENSP00000253496,9606.ENSP00000261405,9606.ENSP00000263388,9606.ENSP00000264896,9606.ENSP00000265433,9606.ENSP00000269305,9606.ENSP00000288135,9606.ENSP00000293825,9606.ENSP00000299367,9606.ENSP00000304408,9606.ENSP00000317272,9606.ENSP00000321853,9606.ENSP00000327801,9606.ENSP00000330382,9606.ENSP00000340409,9606.ENSP00000346839,9606.ENSP00000347379,9606.ENSP00000347942,9606.ENSP00000349437,9606.ENSP00000351905,9606.ENSP00000352455,9606.ENSP00000353826,9606.ENSP00000356694,9606.ENSP00000360882,9606.ENSP00000362924,9606.ENSP00000364649,9606.ENSP00000364709,9606.ENSP00000364731,9606.ENSP00000364979,9606.ENSP00000369375,9606.ENSP00000377783,9606.ENSP00000381231,9606.ENSP00000381448,9606.ENSP00000382731,9606.ENSP00000385035,9606.ENSP00000415743,9606.ENSP00000433488,9606.ENSP00000444271,9606.ENSP00000498441,9606.ENSP00000498466	TNFRSF1A,MYH9,F9,ACP5,GSR,LAMB1,SERPINE1,MVK,PROC,APOE,F12,VWF,NOTCH3,SCARB2,NBN,TP53,KIT,TNFSF12,C2,COL3A1,MET,SERPINF2,P4HB,PDGFB,SMPD1,FN1,OCLN,RET,IGF2R,TGFBR2,MFAP5,LONP1,FASLG,COL5A1,GSN,SDHB,F10,F7,COL4A1,TEK,PROS1,CBS,CST3,ADA2,C1S,CD36,FLI1,C1R,FGA,FAS
Monarch	HP:0032180	Abnormal circulating metabolite concentration	91	1010	0.29	5.97e-06	9606.ENSP00000162749,9606.ENSP00000217426,9606.ENSP00000218516,9606.ENSP00000221130,9606.ENSP00000223095,9606.ENSP00000228510,9606.ENSP00000236850,9606.ENSP00000237596,9606.ENSP00000237837,9606.ENSP00000248114,9606.ENSP00000251810,9606.ENSP00000252486,9606.ENSP00000257770,9606.ENSP00000259206,9606.ENSP00000261590,9606.ENSP00000263388,9606.ENSP00000264005,9606.ENSP00000264170,9606.ENSP00000265195,9606.ENSP00000267814,9606.ENSP00000269305,9606.ENSP00000272190,9606.ENSP00000274137,9606.ENSP00000280362,9606.ENSP00000281243,9606.ENSP00000283147,9606.ENSP00000284885,9606.ENSP00000286301,9606.ENSP00000287295,9606.ENSP00000288135,9606.ENSP00000295550,9606.ENSP00000297350,9606.ENSP00000299299,9606.ENSP00000299427,9606.ENSP00000300055,9606.ENSP00000301149,9606.ENSP00000302620,9606.ENSP00000303208,9606.ENSP00000303356,9606.ENSP00000304408,9606.ENSP00000308938,9606.ENSP00000309096,9606.ENSP00000312002,9606.ENSP00000312652,9606.ENSP00000317272,9606.ENSP00000321259,9606.ENSP00000324105,9606.ENSP00000330393,9606.ENSP00000337014,9606.ENSP00000337353,9606.ENSP00000339883,9606.ENSP00000340409,9606.ENSP00000340935,9606.ENSP00000344155,9606.ENSP00000346839,9606.ENSP00000347942,9606.ENSP00000349437,9606.ENSP00000353826,9606.ENSP00000355632,9606.ENSP00000360997,9606.ENSP00000361471,9606.ENSP00000361965,9606.ENSP00000363827,9606.ENSP00000364649,9606.ENSP00000364979,9606.ENSP00000369055,9606.ENSP00000370635,9606.ENSP00000373489,9606.ENSP00000376103,9606.ENSP00000376188,9606.ENSP00000379038,9606.ENSP00000379438,9606.ENSP00000380157,9606.ENSP00000380856,9606.ENSP00000381231,9606.ENSP00000382731,9606.ENSP00000384973,9606.ENSP00000408025,9606.ENSP00000408411,9606.ENSP00000433208,9606.ENSP00000442600,9606.ENSP00000444788,9606.ENSP00000449404,9606.ENSP00000451206,9606.ENSP00000454071,9606.ENSP00000465500,9606.ENSP00000483403,9606.ENSP00000497642,9606.ENSP00000497910,9606.ENSP00000498065,9606.ENSP00000500193	TNFRSF1A,AHCY,GLA,GSR,SERPINE1,MVK,APOA1,PKD2,FGF23,GFER,RRM2B,APOE,NT5E,IL1RN,DSG2,NOTCH3,LCAT,KYNU,SIL1,SORD,TP53,REN,NDUFS6,PTS,QDPR,BMP6,TMPRSS15,CSF1R,AIFM1,KIT,COL6A3,TNFRSF11B,PCBD1,TPP1,PLIN1,GPD1,AGXT,PCSK9,DCXR,COL3A1,PLG,B4GAT1,HAVCR2,LEP,MET,TALDO1,ENO3,LEPR,HJV,TDP1,LBR,SMPD1,DMP1,ABCA2,FN1,RET,IGF2R,LONP1,GALNT2,ADAMTS13,ASS1,ADA,HSPG2,SDHB,COL4A1,B4GALT1,SLC39A14,KRT18,C19orf12,CRLF1,TYMP,UMOD,MOCS2,FTCD,CBS,ADA2,CHCHD10,FBP1,LAMP2,PTH,DAG1,TDO2,KRT8,NPC2,LDLR,TNFRSF11A,GHR,LPL,B2M,CA5A,BTD
Monarch	HP:0002597	Abnormality of the vasculature	130	1673	0.23	1.12e-05	9606.ENSP00000003302,9606.ENSP00000162749,9606.ENSP00000215727,9606.ENSP00000215730,9606.ENSP00000216181,9606.ENSP00000218099,9606.ENSP00000218516,9606.ENSP00000218758,9606.ENSP00000221930,9606.ENSP00000223095,9606.ENSP00000224337,9606.ENSP00000228510,9606.ENSP00000234071,9606.ENSP00000236850,9606.ENSP00000237596,9606.ENSP00000247933,9606.ENSP00000252486,9606.ENSP00000253496,9606.ENSP00000254722,9606.ENSP00000257770,9606.ENSP00000259206,9606.ENSP00000259216,9606.ENSP00000261405,9606.ENSP00000261733,9606.ENSP00000261937,9606.ENSP00000263388,9606.ENSP00000264005,9606.ENSP00000264170,9606.ENSP00000264896,9606.ENSP00000264914,9606.ENSP00000265433,9606.ENSP00000269141,9606.ENSP00000269305,9606.ENSP00000274137,9606.ENSP00000288135,9606.ENSP00000293825,9606.ENSP00000295550,9606.ENSP00000295666,9606.ENSP00000296280,9606.ENSP00000296930,9606.ENSP00000299367,9606.ENSP00000299427,9606.ENSP00000301149,9606.ENSP00000302620,9606.ENSP00000302728,9606.ENSP00000303208,9606.ENSP00000304408,9606.ENSP00000306253,9606.ENSP00000306512,9606.ENSP00000306920,9606.ENSP00000308938,9606.ENSP00000312002,9606.ENSP00000314606,9606.ENSP00000317272,9606.ENSP00000319883,9606.ENSP00000321259,9606.ENSP00000321853,9606.ENSP00000321856,9606.ENSP00000327801,9606.ENSP00000330382,9606.ENSP00000337014,9606.ENSP00000339883,9606.ENSP00000340409,9606.ENSP00000345672,9606.ENSP00000346839,9606.ENSP00000347379,9606.ENSP00000347942,9606.ENSP00000349437,9606.ENSP00000349687,9606.ENSP00000351905,9606.ENSP00000352455,9606.ENSP00000352798,9606.ENSP00000353826,9606.ENSP00000355110,9606.ENSP00000356694,9606.ENSP00000358495,9606.ENSP00000360181,9606.ENSP00000360882,9606.ENSP00000360997,9606.ENSP00000361359,9606.ENSP00000361423,9606.ENSP00000361471,9606.ENSP00000361965,9606.ENSP00000362195,9606.ENSP00000362924,9606.ENSP00000363603,9606.ENSP00000363827,9606.ENSP00000364649,9606.ENSP00000364709,9606.ENSP00000364731,9606.ENSP00000364979,9606.ENSP00000365435,9606.ENSP00000366410,9606.ENSP00000367028,9606.ENSP00000368538,9606.ENSP00000368683,9606.ENSP00000369375,9606.ENSP00000371152,9606.ENSP00000373489,9606.ENSP00000376197,9606.ENSP00000376458,9606.ENSP00000377783,9606.ENSP00000378131,9606.ENSP00000378394,9606.ENSP00000378845,9606.ENSP00000381231,9606.ENSP00000381448,9606.ENSP00000382731,9606.ENSP00000383392,9606.ENSP00000384849,9606.ENSP00000385035,9606.ENSP00000405573,9606.ENSP00000410294,9606.ENSP00000411355,9606.ENSP00000416330,9606.ENSP00000434412,9606.ENSP00000444271,9606.ENSP00000449404,9606.ENSP00000451206,9606.ENSP00000454071,9606.ENSP00000465500,9606.ENSP00000470788,9606.ENSP00000483364,9606.ENSP00000485478,9606.ENSP00000495951,9606.ENSP00000497642,9606.ENSP00000497910,9606.ENSP00000498441,9606.ENSP00000498466,9606.ENSP00000500193	USP28,TNFRSF1A,SERPIND1,SNAP29,MYH9,F9,GLA,ACP5,TGFB1,SERPINE1,BLNK,MVK,PROC,APOA1,PKD2,IDUA,APOE,F12,SERPINF1,NT5E,IL1RN,CFC1,VWF,ALDH2,FLT4,NOTCH3,LCAT,KYNU,SCARB2,ARSB,NBN,CDH2,TP53,NDUFS6,KIT,TNFSF12,COL6A3,IGFBP7,MASP1,NPM1,C2,TPP1,GPD1,AGXT,GUSB,PCSK9,COL3A1,ITPR1,CXCL8,GLB1,PLG,HAVCR2,SGSH,MET,ADGRE2,TALDO1,SERPINF2,CRELD1,P4HB,PDGFB,HJV,LBR,SMPD1,CTSB,FN1,OCLN,RET,IGF2R,GM2A,TGFBR2,MFAP5,COL18A1,LONP1,SMOC1,FASLG,IGSF3,SH2D1A,COL5A1,ADAMTS13,CD40,ABL1,ASS1,ADA,CSF3R,GSN,FUCA1,HSPG2,SDHB,F10,F7,COL4A1,TNFRSF1B,NMNAT1,TCOF1,TNFRSF4,EDN1,TEK,ASAH1,KRT18,TFRC,CDON,PROS1,CFI,PSAP,LAT,CBS,CST3,ADA2,NCAM2,CDKN1A,C1S,GPI,FGFR2,PTPRC,TGFBI,SERPINH1,C1R,KRT8,NPC2,LDLR,TNFRSF11A,IL12RB1,TCTN3,CDHR1,KITLG,LPL,B2M,FGA,FAS,BTD
Monarch	HP:0001933	Subcutaneous hemorrhage	30	189	0.54	3.43e-05	9606.ENSP00000162749,9606.ENSP00000216181,9606.ENSP00000218758,9606.ENSP00000223095,9606.ENSP00000228510,9606.ENSP00000234071,9606.ENSP00000252486,9606.ENSP00000261405,9606.ENSP00000264896,9606.ENSP00000265433,9606.ENSP00000293825,9606.ENSP00000299367,9606.ENSP00000304408,9606.ENSP00000321853,9606.ENSP00000327801,9606.ENSP00000330382,9606.ENSP00000347379,9606.ENSP00000351905,9606.ENSP00000352455,9606.ENSP00000356694,9606.ENSP00000360882,9606.ENSP00000362924,9606.ENSP00000364709,9606.ENSP00000364731,9606.ENSP00000377783,9606.ENSP00000381231,9606.ENSP00000382731,9606.ENSP00000385035,9606.ENSP00000444271,9606.ENSP00000498466	TNFRSF1A,MYH9,ACP5,SERPINE1,MVK,PROC,APOE,VWF,SCARB2,NBN,TNFSF12,C2,COL3A1,SERPINF2,P4HB,PDGFB,OCLN,TGFBR2,MFAP5,FASLG,COL5A1,GSN,F10,F7,PROS1,CBS,ADA2,C1S,C1R,FAS
Monarch	HP:0012531	Pain	57	539	0.36	3.43e-05	9606.ENSP00000162749,9606.ENSP00000218516,9606.ENSP00000218758,9606.ENSP00000221930,9606.ENSP00000228510,9606.ENSP00000237596,9606.ENSP00000237837,9606.ENSP00000247933,9606.ENSP00000251810,9606.ENSP00000253496,9606.ENSP00000259206,9606.ENSP00000264029,9606.ENSP00000264896,9606.ENSP00000265627,9606.ENSP00000267101,9606.ENSP00000269141,9606.ENSP00000269305,9606.ENSP00000269571,9606.ENSP00000288135,9606.ENSP00000293825,9606.ENSP00000302620,9606.ENSP00000303208,9606.ENSP00000304408,9606.ENSP00000317272,9606.ENSP00000318176,9606.ENSP00000321853,9606.ENSP00000324105,9606.ENSP00000330382,9606.ENSP00000340935,9606.ENSP00000347942,9606.ENSP00000349437,9606.ENSP00000351905,9606.ENSP00000352455,9606.ENSP00000353826,9606.ENSP00000360882,9606.ENSP00000362205,9606.ENSP00000363081,9606.ENSP00000363827,9606.ENSP00000364649,9606.ENSP00000369375,9606.ENSP00000371152,9606.ENSP00000376188,9606.ENSP00000379038,9606.ENSP00000382731,9606.ENSP00000383894,9606.ENSP00000384973,9606.ENSP00000385035,9606.ENSP00000387356,9606.ENSP00000410715,9606.ENSP00000416330,9606.ENSP00000417185,9606.ENSP00000418525,9606.ENSP00000454071,9606.ENSP00000465500,9606.ENSP00000488838,9606.ENSP00000497642,9606.ENSP00000497910	TNFRSF1A,GLA,ACP5,TGFB1,MVK,PKD2,FGF23,IDUA,RRM2B,F12,IL1RN,TREH,SCARB2,PON3,ERBB3,CDH2,TP53,ERBB2,KIT,TNFSF12,AGXT,PCSK9,COL3A1,MET,PRKRA,SERPINF2,ENO3,PDGFB,DMP1,RET,IGF2R,TGFBR2,MFAP5,LONP1,COL5A1,TREM2,DKK1,HSPG2,SDHB,TEK,ASAH1,CRLF1,TYMP,ADA2,MATN3,CHCHD10,C1S,ACAN,SFRP4,TGFBI,VWA1,MME,LDLR,TNFRSF11A,PON2,LPL,B2M
Monarch	HP:0001744	Splenomegaly	45	382	0.41	5.24e-05	9606.ENSP00000162749,9606.ENSP00000221930,9606.ENSP00000228510,9606.ENSP00000236850,9606.ENSP00000247933,9606.ENSP00000252486,9606.ENSP00000259206,9606.ENSP00000264005,9606.ENSP00000264896,9606.ENSP00000264914,9606.ENSP00000288135,9606.ENSP00000293825,9606.ENSP00000296930,9606.ENSP00000301149,9606.ENSP00000302728,9606.ENSP00000306920,9606.ENSP00000312002,9606.ENSP00000314606,9606.ENSP00000321259,9606.ENSP00000337014,9606.ENSP00000339883,9606.ENSP00000340409,9606.ENSP00000347379,9606.ENSP00000353826,9606.ENSP00000356694,9606.ENSP00000360181,9606.ENSP00000361423,9606.ENSP00000361965,9606.ENSP00000362195,9606.ENSP00000363603,9606.ENSP00000365435,9606.ENSP00000368538,9606.ENSP00000371152,9606.ENSP00000378394,9606.ENSP00000378845,9606.ENSP00000382731,9606.ENSP00000405573,9606.ENSP00000410294,9606.ENSP00000411355,9606.ENSP00000451206,9606.ENSP00000465500,9606.ENSP00000497642,9606.ENSP00000498441,9606.ENSP00000498466,9606.ENSP00000500193	TNFRSF1A,TGFB1,MVK,APOA1,IDUA,APOE,IL1RN,LCAT,SCARB2,ARSB,KIT,TNFSF12,NPM1,GPD1,GUSB,GLB1,HAVCR2,SGSH,TALDO1,HJV,LBR,SMPD1,OCLN,LONP1,FASLG,SH2D1A,ABL1,ADA,CSF3R,FUCA1,TNFRSF1B,TNFRSF4,ASAH1,PSAP,LAT,ADA2,GPI,FGFR2,PTPRC,NPC2,TNFRSF11A,LPL,FGA,FAS,BTD
Monarch	HP:0002086	Abnormality of the respiratory system	123	1636	0.21	0.00012	9606.ENSP00000156109,9606.ENSP00000162749,9606.ENSP00000215730,9606.ENSP00000217426,9606.ENSP00000218516,9606.ENSP00000218758,9606.ENSP00000221930,9606.ENSP00000224337,9606.ENSP00000227266,9606.ENSP00000234071,9606.ENSP00000236671,9606.ENSP00000247933,9606.ENSP00000251810,9606.ENSP00000252486,9606.ENSP00000253496,9606.ENSP00000254722,9606.ENSP00000258080,9606.ENSP00000259206,9606.ENSP00000261937,9606.ENSP00000263388,9606.ENSP00000264170,9606.ENSP00000264381,9606.ENSP00000264896,9606.ENSP00000264914,9606.ENSP00000265433,9606.ENSP00000265627,9606.ENSP00000267101,9606.ENSP00000269305,9606.ENSP00000269571,9606.ENSP00000272190,9606.ENSP00000274137,9606.ENSP00000276571,9606.ENSP00000287295,9606.ENSP00000288135,9606.ENSP00000292431,9606.ENSP00000293825,9606.ENSP00000295550,9606.ENSP00000296930,9606.ENSP00000299427,9606.ENSP00000301873,9606.ENSP00000302728,9606.ENSP00000303208,9606.ENSP00000304408,9606.ENSP00000306253,9606.ENSP00000306920,9606.ENSP00000307674,9606.ENSP00000308938,9606.ENSP00000312652,9606.ENSP00000314606,9606.ENSP00000317272,9606.ENSP00000321259,9606.ENSP00000321853,9606.ENSP00000321856,9606.ENSP00000330382,9606.ENSP00000330393,9606.ENSP00000339883,9606.ENSP00000340409,9606.ENSP00000344786,9606.ENSP00000346478,9606.ENSP00000347942,9606.ENSP00000349437,9606.ENSP00000349687,9606.ENSP00000351905,9606.ENSP00000352455,9606.ENSP00000353826,9606.ENSP00000356694,9606.ENSP00000357535,9606.ENSP00000358495,9606.ENSP00000360181,9606.ENSP00000360882,9606.ENSP00000360997,9606.ENSP00000361423,9606.ENSP00000361471,9606.ENSP00000361965,9606.ENSP00000362924,9606.ENSP00000363081,9606.ENSP00000363603,9606.ENSP00000363827,9606.ENSP00000365435,9606.ENSP00000367028,9606.ENSP00000368678,9606.ENSP00000368683,9606.ENSP00000369375,9606.ENSP00000370698,9606.ENSP00000371152,9606.ENSP00000373489,9606.ENSP00000376103,9606.ENSP00000376188,9606.ENSP00000376197,9606.ENSP00000376458,9606.ENSP00000377783,9606.ENSP00000378131,9606.ENSP00000378394,9606.ENSP00000378845,9606.ENSP00000381231,9606.ENSP00000382731,9606.ENSP00000384296,9606.ENSP00000384973,9606.ENSP00000386559,9606.ENSP00000387356,9606.ENSP00000404131,9606.ENSP00000408025,9606.ENSP00000408411,9606.ENSP00000409007,9606.ENSP00000410294,9606.ENSP00000410715,9606.ENSP00000411355,9606.ENSP00000434412,9606.ENSP00000442600,9606.ENSP00000449404,9606.ENSP00000451206,9606.ENSP00000454071,9606.ENSP00000455215,9606.ENSP00000465500,9606.ENSP00000470788,9606.ENSP00000483364,9606.ENSP00000488838,9606.ENSP00000495951,9606.ENSP00000497748,9606.ENSP00000497910,9606.ENSP00000498065,9606.ENSP00000498466,9606.ENSP00000500193	GPKOW,TNFRSF1A,SNAP29,AHCY,GLA,ACP5,TGFB1,BLNK,CTSC,PROC,CTSD,IDUA,RRM2B,APOE,F12,SERPINF1,HTRA2,IL1RN,FLT4,NOTCH3,KYNU,BCHE,SCARB2,ARSB,NBN,PON3,ERBB3,TP53,ERBB2,REN,NDUFS6,CRH,AIFM1,KIT,NACC1,TNFSF12,COL6A3,NPM1,TPP1,LTBP3,GUSB,PCSK9,COL3A1,ITPR1,GLB1,CANT1,PLG,LEP,SGSH,MET,TALDO1,SERPINF2,CRELD1,PDGFB,LEPR,LBR,SMPD1,NFASC,ADAMTSL2,RET,IGF2R,GM2A,TGFBR2,MFAP5,LONP1,FASLG,ECHS1,IGSF3,SH2D1A,COL5A1,ADAMTS13,ABL1,ASS1,ADA,GSN,DKK1,FUCA1,HSPG2,TNFRSF1B,TCOF1,AGRN,EDN1,TEK,IL6ST,ASAH1,KRT18,C19orf12,CRLF1,TFRC,CDON,PROS1,CFI,PSAP,LAT,CBS,ADA2,ACY1,CHCHD10,CD8A,ACAN,TGFA,FBP1,LAMP2,GDNF,FGFR2,SFRP4,PTPRC,SERPINH1,DAG1,KRT8,NPC2,LDLR,ADGRG1,TNFRSF11A,IL12RB1,TCTN3,PON2,KITLG,BMPER,B2M,CA5A,FAS,BTD
Monarch	HP:0410042	Abnormal liver morphology	67	715	0.31	0.00012	9606.ENSP00000162749,9606.ENSP00000218758,9606.ENSP00000221930,9606.ENSP00000224337,9606.ENSP00000227266,9606.ENSP00000228510,9606.ENSP00000236850,9606.ENSP00000237596,9606.ENSP00000247933,9606.ENSP00000251810,9606.ENSP00000252486,9606.ENSP00000259206,9606.ENSP00000264005,9606.ENSP00000264896,9606.ENSP00000264914,9606.ENSP00000269305,9606.ENSP00000274137,9606.ENSP00000288135,9606.ENSP00000296930,9606.ENSP00000300055,9606.ENSP00000301149,9606.ENSP00000301873,9606.ENSP00000302728,9606.ENSP00000303208,9606.ENSP00000306920,9606.ENSP00000312002,9606.ENSP00000314606,9606.ENSP00000317272,9606.ENSP00000321259,9606.ENSP00000330382,9606.ENSP00000337014,9606.ENSP00000339883,9606.ENSP00000340409,9606.ENSP00000346478,9606.ENSP00000347379,9606.ENSP00000349437,9606.ENSP00000353826,9606.ENSP00000356694,9606.ENSP00000360181,9606.ENSP00000361471,9606.ENSP00000361965,9606.ENSP00000362195,9606.ENSP00000363603,9606.ENSP00000365435,9606.ENSP00000371152,9606.ENSP00000373489,9606.ENSP00000376421,9606.ENSP00000378394,9606.ENSP00000379038,9606.ENSP00000381231,9606.ENSP00000382731,9606.ENSP00000385035,9606.ENSP00000408025,9606.ENSP00000410294,9606.ENSP00000411355,9606.ENSP00000449404,9606.ENSP00000451206,9606.ENSP00000454071,9606.ENSP00000465500,9606.ENSP00000483364,9606.ENSP00000490083,9606.ENSP00000497642,9606.ENSP00000497748,9606.ENSP00000497910,9606.ENSP00000498441,9606.ENSP00000498466,9606.ENSP00000500193	TNFRSF1A,ACP5,TGFB1,BLNK,CTSC,MVK,APOA1,PKD2,IDUA,RRM2B,APOE,IL1RN,LCAT,SCARB2,ARSB,TP53,NDUFS6,KIT,NPM1,PLIN1,GPD1,LTBP3,GUSB,PCSK9,GLB1,HAVCR2,SGSH,MET,TALDO1,PDGFB,HJV,LBR,SMPD1,ADAMTSL2,OCLN,IGF2R,LONP1,FASLG,SH2D1A,ASS1,ADA,CSF3R,FUCA1,TNFRSF1B,ASAH1,KRT18,SDK2,PSAP,TYMP,CBS,ADA2,C1S,FBP1,FGFR2,PTPRC,KRT8,NPC2,LDLR,TNFRSF11A,TCTN3,ATP6AP2,LPL,BMPER,B2M,FGA,FAS,BTD
Monarch	EFO:0004298	Cardiovascular measurement	163	2378	0.17	0.00017	9606.ENSP00000001008,9606.ENSP00000169298,9606.ENSP00000212355,9606.ENSP00000216124,9606.ENSP00000218099,9606.ENSP00000219235,9606.ENSP00000220772,9606.ENSP00000220809,9606.ENSP00000221930,9606.ENSP00000222002,9606.ENSP00000223095,9606.ENSP00000225275,9606.ENSP00000228510,9606.ENSP00000230990,9606.ENSP00000232003,9606.ENSP00000236850,9606.ENSP00000237596,9606.ENSP00000248933,9606.ENSP00000252486,9606.ENSP00000252575,9606.ENSP00000253083,9606.ENSP00000253496,9606.ENSP00000256509,9606.ENSP00000256637,9606.ENSP00000257359,9606.ENSP00000257408,9606.ENSP00000259241,9606.ENSP00000261733,9606.ENSP00000261769,9606.ENSP00000261883,9606.ENSP00000261918,9606.ENSP00000262102,9606.ENSP00000262241,9606.ENSP00000263388,9606.ENSP00000263408,9606.ENSP00000263671,9606.ENSP00000263686,9606.ENSP00000264005,9606.ENSP00000264029,9606.ENSP00000264246,9606.ENSP00000264690,9606.ENSP00000264832,9606.ENSP00000265195,9606.ENSP00000269299,9606.ENSP00000269305,9606.ENSP00000271450,9606.ENSP00000273395,9606.ENSP00000274532,9606.ENSP00000283147,9606.ENSP00000284031,9606.ENSP00000292408,9606.ENSP00000293825,9606.ENSP00000295666,9606.ENSP00000297267,9606.ENSP00000299367,9606.ENSP00000300659,9606.ENSP00000301455,9606.ENSP00000303208,9606.ENSP00000304408,9606.ENSP00000304467,9606.ENSP00000304782,9606.ENSP00000306606,9606.ENSP00000308716,9606.ENSP00000308727,9606.ENSP00000308938,9606.ENSP00000308976,9606.ENSP00000311127,9606.ENSP00000311697,9606.ENSP00000312002,9606.ENSP00000315630,9606.ENSP00000316338,9606.ENSP00000317272,9606.ENSP00000321005,9606.ENSP00000325917,9606.ENSP00000327513,9606.ENSP00000330393,9606.ENSP00000331831,9606.ENSP00000333664,9606.ENSP00000338171,9606.ENSP00000339883,9606.ENSP00000342143,9606.ENSP00000343190,9606.ENSP00000346537,9606.ENSP00000346839,9606.ENSP00000347457,9606.ENSP00000349437,9606.ENSP00000352071,9606.ENSP00000352264,9606.ENSP00000352798,9606.ENSP00000353198,9606.ENSP00000355632,9606.ENSP00000355751,9606.ENSP00000356399,9606.ENSP00000356574,9606.ENSP00000356791,9606.ENSP00000357981,9606.ENSP00000359795,9606.ENSP00000360120,9606.ENSP00000360882,9606.ENSP00000360997,9606.ENSP00000362924,9606.ENSP00000363654,9606.ENSP00000364140,9606.ENSP00000364212,9606.ENSP00000364979,9606.ENSP00000365048,9606.ENSP00000367459,9606.ENSP00000367890,9606.ENSP00000368066,9606.ENSP00000368544,9606.ENSP00000368683,9606.ENSP00000369055,9606.ENSP00000369375,9606.ENSP00000369814,9606.ENSP00000369816,9606.ENSP00000370635,9606.ENSP00000371194,9606.ENSP00000373539,9606.ENSP00000375629,9606.ENSP00000375863,9606.ENSP00000376792,9606.ENSP00000379438,9606.ENSP00000380286,9606.ENSP00000381185,9606.ENSP00000381231,9606.ENSP00000383115,9606.ENSP00000384084,9606.ENSP00000384849,9606.ENSP00000385675,9606.ENSP00000387211,9606.ENSP00000391748,9606.ENSP00000394751,9606.ENSP00000398736,9606.ENSP00000402060,9606.ENSP00000410294,9606.ENSP00000415454,9606.ENSP00000415743,9606.ENSP00000415769,9606.ENSP00000417138,9606.ENSP00000420321,9606.ENSP00000422185,9606.ENSP00000422591,9606.ENSP00000432973,9606.ENSP00000436455,9606.ENSP00000442600,9606.ENSP00000444425,9606.ENSP00000446278,9606.ENSP00000447730,9606.ENSP00000454071,9606.ENSP00000462468,9606.ENSP00000463653,9606.ENSP00000465356,9606.ENSP00000471477,9606.ENSP00000478927,9606.ENSP00000483345,9606.ENSP00000484615,9606.ENSP00000487363,9606.ENSP00000488838,9606.ENSP00000497550,9606.ENSP00000497642,9606.ENSP00000498065,9606.ENSP00000498402,9606.ENSP00000500193	FKBP4,ST6GAL1,TGFBR3,ARSA,F9,CCL22,SFRP1,PLAT,TGFB1,SULT2A1,SERPINE1,MPO,MVK,HBEGF,HRG,APOA1,PKD2,SEZ6L,APOE,NCAN,HIP1R,F12,CHL1,SORT1,ADAMTS8,KLB,HS6ST1,ALDH2,CDH1,CILP,SEMA7A,MTUS1,RCOR1,NOTCH3,C9,CHRDL2,SELP,LCAT,TREH,CD80,KLKB1,ICAM1,SIL1,ASGR1,TP53,FCGR2A,BOC,TIMD4,BMP6,DDAH1,FGFR4,TNFSF12,IGFBP7,FNDC1,C2,NFATC3,ANGPTL4,PCSK9,COL3A1,THOP1,CES3,ADH1B,INHBC,SUSD5,PLG,VWC2L,VEGFB,FGF5,HAVCR2,SWAP70,BAIAP2,MET,CD300LG,PCSK7,CSF1,LEPR,GAS6,ACAA1,SKAP1,LBR,PDZK1,PPCDC,SMOC2,FN1,DNM3,IGF2R,CD163,CD2AP,COL18A1,PYY,GALNT2,THBS2,CFH,QSOX1,DPT,CTSS,GIPC2,ROR1,COL5A1,ADAMTS13,GSN,PALM2AKAP2,COL15A1,CDA,COL4A1,TNFSF13B,KIAA0319,NADK,HAO1,VIT,EDN1,B4GALT1,TEK,AKR1C4,SHBG,SLC39A14,LSP1,STAB2,LILRB2,HNRNPUL1,VTI1A,UMOD,C7orf50,BCL2,CBS,COLEC12,DTNB,CDKN1A,IL6,IL18R1,PILRB,IPCEF1,CCN1,PVR,FGFR2,GCNT1,CD36,ITIH3,PLTP,ROBO1,SORCS2,SLIT2,PTPRK,NUCB2,DAG1,ADGRD1,LRTM2,CD63,LDLR,YES1,RBFOX3,APOC1,FGF21,YAP1,HDGFL2,OBP2B,HAVCR1,PON2,PI16,LPL,CA5A,SUMF2,BTD
Monarch	EFO:0006794	Cerebrospinal fluid biomarker measurement	15	55	0.77	0.00017	9606.ENSP00000232003,9606.ENSP00000252486,9606.ENSP00000264072,9606.ENSP00000264914,9606.ENSP00000271450,9606.ENSP00000330393,9606.ENSP00000357425,9606.ENSP00000360635,9606.ENSP00000369071,9606.ENSP00000378897,9606.ENSP00000387211,9606.ENSP00000438205,9606.ENSP00000444271,9606.ENSP00000473238,9606.ENSP00000484078	HRG,APOE,FCER2,ARSB,FCGR2A,LEPR,SMPDL3A,DPP7,POSTN,ASAH2,IL18R1,MANSC1,C1R,SIGLEC5,CCL15
Monarch	HP:0003110	Abnormality of urine homeostasis	61	638	0.32	0.00017	9606.ENSP00000215730,9606.ENSP00000216181,9606.ENSP00000218099,9606.ENSP00000218516,9606.ENSP00000218758,9606.ENSP00000221930,9606.ENSP00000228510,9606.ENSP00000236850,9606.ENSP00000237596,9606.ENSP00000237837,9606.ENSP00000247933,9606.ENSP00000251810,9606.ENSP00000252486,9606.ENSP00000258080,9606.ENSP00000260599,9606.ENSP00000264005,9606.ENSP00000264170,9606.ENSP00000264896,9606.ENSP00000264914,9606.ENSP00000269571,9606.ENSP00000297350,9606.ENSP00000299155,9606.ENSP00000299299,9606.ENSP00000302620,9606.ENSP00000302728,9606.ENSP00000303356,9606.ENSP00000306920,9606.ENSP00000313432,9606.ENSP00000314606,9606.ENSP00000314649,9606.ENSP00000321259,9606.ENSP00000321853,9606.ENSP00000340935,9606.ENSP00000346839,9606.ENSP00000347942,9606.ENSP00000352264,9606.ENSP00000356399,9606.ENSP00000360997,9606.ENSP00000361471,9606.ENSP00000362924,9606.ENSP00000363603,9606.ENSP00000364649,9606.ENSP00000364709,9606.ENSP00000364979,9606.ENSP00000373489,9606.ENSP00000377668,9606.ENSP00000380157,9606.ENSP00000380856,9606.ENSP00000381231,9606.ENSP00000408025,9606.ENSP00000410294,9606.ENSP00000444788,9606.ENSP00000449404,9606.ENSP00000465500,9606.ENSP00000468308,9606.ENSP00000478927,9606.ENSP00000495507,9606.ENSP00000498065,9606.ENSP00000498441,9606.ENSP00000498879,9606.ENSP00000500193	SNAP29,MYH9,F9,GLA,ACP5,TGFB1,MVK,APOA1,PKD2,FGF23,IDUA,RRM2B,APOE,HTRA2,KHK,LCAT,KYNU,SCARB2,ARSB,ERBB2,TNFRSF11B,AMN,PCBD1,AGXT,GUSB,DCXR,GLB1,GRHPR,SGSH,ALDH5A1,TALDO1,SERPINF2,DMP1,FN1,RET,CD2AP,CFH,ADAMTS13,ASS1,GSN,FUCA1,SDHB,F10,COL4A1,KRT18,SUOX,MOCS2,FTCD,CBS,FBP1,FGFR2,TDO2,KRT8,TNFRSF11A,FAM20A,YAP1,SLITRK6,CA5A,FGA,CD59,BTD
Monarch	HP:0012649	Increased inflammatory response	83	981	0.27	0.00017	9606.ENSP00000162749,9606.ENSP00000215730,9606.ENSP00000216181,9606.ENSP00000218758,9606.ENSP00000221930,9606.ENSP00000223642,9606.ENSP00000224337,9606.ENSP00000227266,9606.ENSP00000228510,9606.ENSP00000236850,9606.ENSP00000237596,9606.ENSP00000245907,9606.ENSP00000247933,9606.ENSP00000252486,9606.ENSP00000259206,9606.ENSP00000261937,9606.ENSP00000264170,9606.ENSP00000264914,9606.ENSP00000265131,9606.ENSP00000265433,9606.ENSP00000266031,9606.ENSP00000269305,9606.ENSP00000288135,9606.ENSP00000290200,9606.ENSP00000293825,9606.ENSP00000296930,9606.ENSP00000297494,9606.ENSP00000301873,9606.ENSP00000302728,9606.ENSP00000304408,9606.ENSP00000306920,9606.ENSP00000308938,9606.ENSP00000312002,9606.ENSP00000312652,9606.ENSP00000317272,9606.ENSP00000321856,9606.ENSP00000324890,9606.ENSP00000339883,9606.ENSP00000342109,9606.ENSP00000343190,9606.ENSP00000345672,9606.ENSP00000349437,9606.ENSP00000351905,9606.ENSP00000353826,9606.ENSP00000356399,9606.ENSP00000356694,9606.ENSP00000358495,9606.ENSP00000360181,9606.ENSP00000360882,9606.ENSP00000361965,9606.ENSP00000362924,9606.ENSP00000364140,9606.ENSP00000364649,9606.ENSP00000365435,9606.ENSP00000369375,9606.ENSP00000370698,9606.ENSP00000371152,9606.ENSP00000376188,9606.ENSP00000376197,9606.ENSP00000376458,9606.ENSP00000377668,9606.ENSP00000378131,9606.ENSP00000378845,9606.ENSP00000379438,9606.ENSP00000380948,9606.ENSP00000381231,9606.ENSP00000382731,9606.ENSP00000385035,9606.ENSP00000387211,9606.ENSP00000405338,9606.ENSP00000410294,9606.ENSP00000411355,9606.ENSP00000418525,9606.ENSP00000432973,9606.ENSP00000433488,9606.ENSP00000444271,9606.ENSP00000465500,9606.ENSP00000470788,9606.ENSP00000497642,9606.ENSP00000497910,9606.ENSP00000498441,9606.ENSP00000498466,9606.ENSP00000500193	TNFRSF1A,SNAP29,MYH9,ACP5,TGFB1,C5,BLNK,CTSC,MVK,APOA1,PKD2,C3,IDUA,APOE,IL1RN,FLT4,KYNU,ARSB,TNC,NBN,HYAL1,TP53,KIT,IL10RB,TNFSF12,NPM1,NOS3,LTBP3,GUSB,COL3A1,GLB1,PLG,HAVCR2,LEP,MET,CRELD1,CD28,LBR,SERPINA12,PPCDC,CTSB,IGF2R,TGFBR2,LONP1,CFH,FASLG,IGSF3,SH2D1A,COL5A1,ADA,GSN,COL15A1,SDHB,TNFRSF1B,TEK,IL6ST,ASAH1,CRLF1,TFRC,CDON,SUOX,CFI,LAT,UMOD,ITGB2,CBS,ADA2,C1S,IL18R1,INPP5D,FGFR2,PTPRC,MME,PTPRK,FLI1,C1R,TNFRSF11A,IL12RB1,LPL,B2M,FGA,FAS,BTD
Monarch	HP:0032251	Abnormal immune system morphology	55	545	0.34	0.00017	9606.ENSP00000011653,9606.ENSP00000162749,9606.ENSP00000212355,9606.ENSP00000216181,9606.ENSP00000218758,9606.ENSP00000221930,9606.ENSP00000224337,9606.ENSP00000227266,9606.ENSP00000228510,9606.ENSP00000237837,9606.ENSP00000252486,9606.ENSP00000258080,9606.ENSP00000259206,9606.ENSP00000261590,9606.ENSP00000264896,9606.ENSP00000265433,9606.ENSP00000269305,9606.ENSP00000288135,9606.ENSP00000290200,9606.ENSP00000293825,9606.ENSP00000296930,9606.ENSP00000299367,9606.ENSP00000306920,9606.ENSP00000312002,9606.ENSP00000312652,9606.ENSP00000317272,9606.ENSP00000330393,9606.ENSP00000339883,9606.ENSP00000340409,9606.ENSP00000340935,9606.ENSP00000344786,9606.ENSP00000349437,9606.ENSP00000356694,9606.ENSP00000360181,9606.ENSP00000361359,9606.ENSP00000361423,9606.ENSP00000361965,9606.ENSP00000362195,9606.ENSP00000362205,9606.ENSP00000363603,9606.ENSP00000365435,9606.ENSP00000370698,9606.ENSP00000371152,9606.ENSP00000375616,9606.ENSP00000376197,9606.ENSP00000378845,9606.ENSP00000380856,9606.ENSP00000380948,9606.ENSP00000382731,9606.ENSP00000386559,9606.ENSP00000405573,9606.ENSP00000411355,9606.ENSP00000451206,9606.ENSP00000490083,9606.ENSP00000498466	CD4,TNFRSF1A,TGFBR3,MYH9,ACP5,TGFB1,BLNK,CTSC,MVK,FGF23,APOE,HTRA2,IL1RN,DSG2,SCARB2,NBN,TP53,KIT,IL10RB,TNFSF12,NPM1,C2,GLB1,HAVCR2,LEP,MET,LEPR,LBR,SMPD1,DMP1,NFASC,IGF2R,FASLG,SH2D1A,CD40,ABL1,ADA,CSF3R,TREM2,FUCA1,TNFRSF1B,IL6ST,ASAH1,LILRB4,TFRC,LAT,FTCD,ITGB2,ADA2,CD8A,GPI,PTPRC,NPC2,ATP6AP2,FAS
Monarch	HP:0033354	Abnormal urine metabolite level	50	477	0.36	0.00017	9606.ENSP00000215730,9606.ENSP00000216181,9606.ENSP00000218516,9606.ENSP00000218758,9606.ENSP00000228510,9606.ENSP00000236850,9606.ENSP00000237596,9606.ENSP00000247933,9606.ENSP00000251810,9606.ENSP00000252486,9606.ENSP00000258080,9606.ENSP00000260599,9606.ENSP00000264005,9606.ENSP00000264170,9606.ENSP00000264896,9606.ENSP00000264914,9606.ENSP00000269571,9606.ENSP00000297350,9606.ENSP00000299155,9606.ENSP00000299299,9606.ENSP00000302728,9606.ENSP00000303356,9606.ENSP00000306920,9606.ENSP00000313432,9606.ENSP00000314606,9606.ENSP00000314649,9606.ENSP00000321259,9606.ENSP00000346839,9606.ENSP00000347942,9606.ENSP00000352264,9606.ENSP00000356399,9606.ENSP00000360997,9606.ENSP00000361471,9606.ENSP00000362924,9606.ENSP00000363603,9606.ENSP00000364649,9606.ENSP00000373489,9606.ENSP00000377668,9606.ENSP00000380157,9606.ENSP00000380856,9606.ENSP00000381231,9606.ENSP00000408025,9606.ENSP00000410294,9606.ENSP00000444788,9606.ENSP00000449404,9606.ENSP00000465500,9606.ENSP00000495507,9606.ENSP00000498065,9606.ENSP00000498441,9606.ENSP00000498879	SNAP29,MYH9,GLA,ACP5,MVK,APOA1,PKD2,IDUA,RRM2B,APOE,HTRA2,KHK,LCAT,KYNU,SCARB2,ARSB,ERBB2,TNFRSF11B,AMN,PCBD1,GUSB,DCXR,GLB1,GRHPR,SGSH,ALDH5A1,TALDO1,FN1,RET,CD2AP,CFH,ADAMTS13,ASS1,GSN,FUCA1,SDHB,KRT18,SUOX,MOCS2,FTCD,CBS,FBP1,FGFR2,TDO2,KRT8,TNFRSF11A,SLITRK6,CA5A,FGA,CD59
Monarch	HP:0100763	Abnormality of the lymphatic system	57	576	0.33	0.00017	9606.ENSP00000162749,9606.ENSP00000218758,9606.ENSP00000221930,9606.ENSP00000228510,9606.ENSP00000236850,9606.ENSP00000247933,9606.ENSP00000252486,9606.ENSP00000259206,9606.ENSP00000259216,9606.ENSP00000261937,9606.ENSP00000264005,9606.ENSP00000264896,9606.ENSP00000264914,9606.ENSP00000288135,9606.ENSP00000293825,9606.ENSP00000296930,9606.ENSP00000299427,9606.ENSP00000301149,9606.ENSP00000302728,9606.ENSP00000306920,9606.ENSP00000312002,9606.ENSP00000314606,9606.ENSP00000321259,9606.ENSP00000337014,9606.ENSP00000339883,9606.ENSP00000340409,9606.ENSP00000347379,9606.ENSP00000347942,9606.ENSP00000352798,9606.ENSP00000353826,9606.ENSP00000356694,9606.ENSP00000360181,9606.ENSP00000361359,9606.ENSP00000361423,9606.ENSP00000361965,9606.ENSP00000362195,9606.ENSP00000362924,9606.ENSP00000363603,9606.ENSP00000365435,9606.ENSP00000367028,9606.ENSP00000368538,9606.ENSP00000371152,9606.ENSP00000376458,9606.ENSP00000378394,9606.ENSP00000378845,9606.ENSP00000382731,9606.ENSP00000405573,9606.ENSP00000410294,9606.ENSP00000411355,9606.ENSP00000451206,9606.ENSP00000465500,9606.ENSP00000470788,9606.ENSP00000483364,9606.ENSP00000497642,9606.ENSP00000498441,9606.ENSP00000498466,9606.ENSP00000500193	TNFRSF1A,ACP5,TGFB1,MVK,APOA1,IDUA,APOE,IL1RN,CFC1,FLT4,LCAT,SCARB2,ARSB,KIT,TNFSF12,NPM1,TPP1,GPD1,GUSB,GLB1,HAVCR2,SGSH,TALDO1,HJV,LBR,SMPD1,OCLN,RET,COL18A1,LONP1,FASLG,SH2D1A,CD40,ABL1,ADA,CSF3R,GSN,FUCA1,TNFRSF1B,TCOF1,TNFRSF4,ASAH1,CDON,PSAP,LAT,ADA2,GPI,FGFR2,PTPRC,NPC2,TNFRSF11A,IL12RB1,TCTN3,LPL,FGA,FAS,BTD
Monarch	HP:0001392	Abnormality of the liver	77	895	0.27	0.00019	9606.ENSP00000162749,9606.ENSP00000216124,9606.ENSP00000217426,9606.ENSP00000218758,9606.ENSP00000221930,9606.ENSP00000224337,9606.ENSP00000227266,9606.ENSP00000228510,9606.ENSP00000236850,9606.ENSP00000237596,9606.ENSP00000247933,9606.ENSP00000251810,9606.ENSP00000252486,9606.ENSP00000259206,9606.ENSP00000264005,9606.ENSP00000264381,9606.ENSP00000264896,9606.ENSP00000264914,9606.ENSP00000269305,9606.ENSP00000274137,9606.ENSP00000288135,9606.ENSP00000293825,9606.ENSP00000296930,9606.ENSP00000300055,9606.ENSP00000301149,9606.ENSP00000301873,9606.ENSP00000302728,9606.ENSP00000303208,9606.ENSP00000306920,9606.ENSP00000312002,9606.ENSP00000314606,9606.ENSP00000317272,9606.ENSP00000321259,9606.ENSP00000330382,9606.ENSP00000337014,9606.ENSP00000339883,9606.ENSP00000340409,9606.ENSP00000346478,9606.ENSP00000347379,9606.ENSP00000347942,9606.ENSP00000349437,9606.ENSP00000353826,9606.ENSP00000356694,9606.ENSP00000360181,9606.ENSP00000360997,9606.ENSP00000361471,9606.ENSP00000361965,9606.ENSP00000362195,9606.ENSP00000363603,9606.ENSP00000364649,9606.ENSP00000365435,9606.ENSP00000369375,9606.ENSP00000371152,9606.ENSP00000373489,9606.ENSP00000376421,9606.ENSP00000378394,9606.ENSP00000379038,9606.ENSP00000381231,9606.ENSP00000382731,9606.ENSP00000385035,9606.ENSP00000405573,9606.ENSP00000408025,9606.ENSP00000410294,9606.ENSP00000411355,9606.ENSP00000449404,9606.ENSP00000451206,9606.ENSP00000454071,9606.ENSP00000463069,9606.ENSP00000465500,9606.ENSP00000483364,9606.ENSP00000490083,9606.ENSP00000497642,9606.ENSP00000497748,9606.ENSP00000497910,9606.ENSP00000498441,9606.ENSP00000498466,9606.ENSP00000500193	TNFRSF1A,ARSA,AHCY,ACP5,TGFB1,BLNK,CTSC,MVK,APOA1,PKD2,IDUA,RRM2B,APOE,IL1RN,LCAT,BCHE,SCARB2,ARSB,TP53,NDUFS6,KIT,TNFSF12,NPM1,PLIN1,GPD1,LTBP3,GUSB,PCSK9,GLB1,HAVCR2,SGSH,MET,TALDO1,PDGFB,HJV,LBR,SMPD1,ADAMTSL2,OCLN,RET,IGF2R,LONP1,FASLG,SH2D1A,ADAMTS13,ASS1,ADA,CSF3R,FUCA1,SDHB,TNFRSF1B,TEK,ASAH1,KRT18,SDK2,PSAP,TYMP,CBS,ADA2,C1S,GPI,FBP1,FGFR2,PTPRC,KRT8,NPC2,LDLR,RNF43,TNFRSF11A,TCTN3,ATP6AP2,LPL,BMPER,B2M,FGA,FAS,BTD
Monarch	HP:0002012	Abnormality of the abdominal organs	87	1068	0.25	0.00027	9606.ENSP00000162749,9606.ENSP00000216124,9606.ENSP00000217426,9606.ENSP00000218758,9606.ENSP00000221930,9606.ENSP00000223095,9606.ENSP00000224337,9606.ENSP00000227266,9606.ENSP00000228510,9606.ENSP00000236850,9606.ENSP00000237596,9606.ENSP00000247933,9606.ENSP00000251810,9606.ENSP00000252486,9606.ENSP00000259206,9606.ENSP00000259216,9606.ENSP00000263388,9606.ENSP00000264005,9606.ENSP00000264381,9606.ENSP00000264896,9606.ENSP00000264914,9606.ENSP00000269305,9606.ENSP00000274137,9606.ENSP00000288135,9606.ENSP00000293825,9606.ENSP00000296930,9606.ENSP00000299427,9606.ENSP00000300055,9606.ENSP00000301149,9606.ENSP00000301873,9606.ENSP00000302728,9606.ENSP00000303208,9606.ENSP00000306920,9606.ENSP00000312002,9606.ENSP00000314606,9606.ENSP00000317272,9606.ENSP00000321259,9606.ENSP00000330382,9606.ENSP00000337014,9606.ENSP00000339883,9606.ENSP00000340409,9606.ENSP00000346478,9606.ENSP00000347379,9606.ENSP00000347942,9606.ENSP00000349437,9606.ENSP00000353826,9606.ENSP00000356694,9606.ENSP00000360181,9606.ENSP00000360997,9606.ENSP00000361423,9606.ENSP00000361471,9606.ENSP00000361965,9606.ENSP00000362195,9606.ENSP00000362924,9606.ENSP00000363603,9606.ENSP00000364649,9606.ENSP00000364709,9606.ENSP00000365435,9606.ENSP00000368538,9606.ENSP00000369375,9606.ENSP00000371152,9606.ENSP00000373489,9606.ENSP00000376421,9606.ENSP00000376458,9606.ENSP00000378394,9606.ENSP00000378845,9606.ENSP00000379038,9606.ENSP00000381231,9606.ENSP00000382731,9606.ENSP00000385035,9606.ENSP00000405573,9606.ENSP00000408025,9606.ENSP00000410294,9606.ENSP00000411355,9606.ENSP00000449404,9606.ENSP00000451206,9606.ENSP00000454071,9606.ENSP00000463069,9606.ENSP00000465500,9606.ENSP00000483364,9606.ENSP00000490083,9606.ENSP00000497642,9606.ENSP00000497748,9606.ENSP00000497910,9606.ENSP00000498441,9606.ENSP00000498466,9606.ENSP00000500193	TNFRSF1A,ARSA,AHCY,ACP5,TGFB1,SERPINE1,BLNK,CTSC,MVK,APOA1,PKD2,IDUA,RRM2B,APOE,IL1RN,CFC1,NOTCH3,LCAT,BCHE,SCARB2,ARSB,TP53,NDUFS6,KIT,TNFSF12,NPM1,TPP1,PLIN1,GPD1,LTBP3,GUSB,PCSK9,GLB1,HAVCR2,SGSH,MET,TALDO1,PDGFB,HJV,LBR,SMPD1,ADAMTSL2,OCLN,RET,IGF2R,LONP1,FASLG,SH2D1A,ADAMTS13,ABL1,ASS1,ADA,CSF3R,GSN,FUCA1,SDHB,F10,TNFRSF1B,TNFRSF4,TEK,ASAH1,KRT18,SDK2,CDON,PSAP,LAT,TYMP,CBS,ADA2,C1S,GPI,FBP1,FGFR2,PTPRC,KRT8,NPC2,LDLR,RNF43,TNFRSF11A,TCTN3,ATP6AP2,LPL,BMPER,B2M,FGA,FAS,BTD
Monarch	HP:0011029	Internal hemorrhage	32	244	0.46	0.00027	9606.ENSP00000162749,9606.ENSP00000218099,9606.ENSP00000221130,9606.ENSP00000222399,9606.ENSP00000223095,9606.ENSP00000228510,9606.ENSP00000234071,9606.ENSP00000261405,9606.ENSP00000263388,9606.ENSP00000265433,9606.ENSP00000269305,9606.ENSP00000288135,9606.ENSP00000304408,9606.ENSP00000317272,9606.ENSP00000321853,9606.ENSP00000330382,9606.ENSP00000346839,9606.ENSP00000347942,9606.ENSP00000349437,9606.ENSP00000351905,9606.ENSP00000352455,9606.ENSP00000353826,9606.ENSP00000364649,9606.ENSP00000364709,9606.ENSP00000364731,9606.ENSP00000364979,9606.ENSP00000369375,9606.ENSP00000377783,9606.ENSP00000381231,9606.ENSP00000381448,9606.ENSP00000382731,9606.ENSP00000498441	TNFRSF1A,F9,GSR,LAMB1,SERPINE1,MVK,PROC,VWF,NOTCH3,NBN,TP53,KIT,COL3A1,MET,SERPINF2,PDGFB,FN1,RET,IGF2R,TGFBR2,MFAP5,LONP1,SDHB,F10,F7,COL4A1,TEK,PROS1,CBS,CST3,ADA2,FGA
Monarch	HP:0011276	Vascular skin abnormality	46	433	0.36	0.00027	9606.ENSP00000162749,9606.ENSP00000216181,9606.ENSP00000218516,9606.ENSP00000218758,9606.ENSP00000223095,9606.ENSP00000228510,9606.ENSP00000234071,9606.ENSP00000252486,9606.ENSP00000253496,9606.ENSP00000261405,9606.ENSP00000261937,9606.ENSP00000264896,9606.ENSP00000265433,9606.ENSP00000288135,9606.ENSP00000293825,9606.ENSP00000296280,9606.ENSP00000296930,9606.ENSP00000299367,9606.ENSP00000302620,9606.ENSP00000304408,9606.ENSP00000306920,9606.ENSP00000319883,9606.ENSP00000321259,9606.ENSP00000321853,9606.ENSP00000327801,9606.ENSP00000330382,9606.ENSP00000345672,9606.ENSP00000347379,9606.ENSP00000351905,9606.ENSP00000352455,9606.ENSP00000356694,9606.ENSP00000360882,9606.ENSP00000361423,9606.ENSP00000362924,9606.ENSP00000363603,9606.ENSP00000364649,9606.ENSP00000364709,9606.ENSP00000364731,9606.ENSP00000365435,9606.ENSP00000377783,9606.ENSP00000381231,9606.ENSP00000382731,9606.ENSP00000385035,9606.ENSP00000444271,9606.ENSP00000470788,9606.ENSP00000498466	TNFRSF1A,MYH9,GLA,ACP5,SERPINE1,MVK,PROC,APOE,F12,VWF,FLT4,SCARB2,NBN,KIT,TNFSF12,MASP1,NPM1,C2,AGXT,COL3A1,GLB1,ADGRE2,TALDO1,SERPINF2,P4HB,PDGFB,CTSB,OCLN,TGFBR2,MFAP5,FASLG,COL5A1,ABL1,GSN,FUCA1,SDHB,F10,F7,TNFRSF1B,PROS1,CBS,ADA2,C1S,C1R,IL12RB1,FAS
Monarch	HP:0001574	Abnormality of the integument	155	2266	0.17	0.0003	9606.ENSP00000156109,9606.ENSP00000162749,9606.ENSP00000210060,9606.ENSP00000215730,9606.ENSP00000216181,9606.ENSP00000217244,9606.ENSP00000217426,9606.ENSP00000218099,9606.ENSP00000218516,9606.ENSP00000218758,9606.ENSP00000221930,9606.ENSP00000223095,9606.ENSP00000223642,9606.ENSP00000224337,9606.ENSP00000227266,9606.ENSP00000228510,9606.ENSP00000234071,9606.ENSP00000236850,9606.ENSP00000237837,9606.ENSP00000247933,9606.ENSP00000252486,9606.ENSP00000253496,9606.ENSP00000259206,9606.ENSP00000259241,9606.ENSP00000261405,9606.ENSP00000261590,9606.ENSP00000261733,9606.ENSP00000261769,9606.ENSP00000261937,9606.ENSP00000263388,9606.ENSP00000264170,9606.ENSP00000264896,9606.ENSP00000264914,9606.ENSP00000265131,9606.ENSP00000265433,9606.ENSP00000266031,9606.ENSP00000269141,9606.ENSP00000269305,9606.ENSP00000273784,9606.ENSP00000276431,9606.ENSP00000280362,9606.ENSP00000283147,9606.ENSP00000287295,9606.ENSP00000288135,9606.ENSP00000290200,9606.ENSP00000291568,9606.ENSP00000293825,9606.ENSP00000295550,9606.ENSP00000296280,9606.ENSP00000296930,9606.ENSP00000297350,9606.ENSP00000297494,9606.ENSP00000299367,9606.ENSP00000300055,9606.ENSP00000301244,9606.ENSP00000301691,9606.ENSP00000301873,9606.ENSP00000302620,9606.ENSP00000302728,9606.ENSP00000303208,9606.ENSP00000304408,9606.ENSP00000306920,9606.ENSP00000307674,9606.ENSP00000308938,9606.ENSP00000311697,9606.ENSP00000312002,9606.ENSP00000314606,9606.ENSP00000317272,9606.ENSP00000318629,9606.ENSP00000319883,9606.ENSP00000321259,9606.ENSP00000321853,9606.ENSP00000324890,9606.ENSP00000327801,9606.ENSP00000330382,9606.ENSP00000331368,9606.ENSP00000337014,9606.ENSP00000339883,9606.ENSP00000340409,9606.ENSP00000342109,9606.ENSP00000343190,9606.ENSP00000344155,9606.ENSP00000345672,9606.ENSP00000346478,9606.ENSP00000347379,9606.ENSP00000347942,9606.ENSP00000349437,9606.ENSP00000351905,9606.ENSP00000352455,9606.ENSP00000352798,9606.ENSP00000353826,9606.ENSP00000355110,9606.ENSP00000355995,9606.ENSP00000356694,9606.ENSP00000357535,9606.ENSP00000360882,9606.ENSP00000360997,9606.ENSP00000361423,9606.ENSP00000361965,9606.ENSP00000362924,9606.ENSP00000363603,9606.ENSP00000363827,9606.ENSP00000364140,9606.ENSP00000364649,9606.ENSP00000364709,9606.ENSP00000364731,9606.ENSP00000365435,9606.ENSP00000367028,9606.ENSP00000368538,9606.ENSP00000368678,9606.ENSP00000368683,9606.ENSP00000369375,9606.ENSP00000370698,9606.ENSP00000371152,9606.ENSP00000373489,9606.ENSP00000376188,9606.ENSP00000376197,9606.ENSP00000376458,9606.ENSP00000377668,9606.ENSP00000377783,9606.ENSP00000378131,9606.ENSP00000378394,9606.ENSP00000380948,9606.ENSP00000381185,9606.ENSP00000381231,9606.ENSP00000382731,9606.ENSP00000385035,9606.ENSP00000387211,9606.ENSP00000387356,9606.ENSP00000405338,9606.ENSP00000405573,9606.ENSP00000405577,9606.ENSP00000408025,9606.ENSP00000409007,9606.ENSP00000410294,9606.ENSP00000411355,9606.ENSP00000432973,9606.ENSP00000433488,9606.ENSP00000444271,9606.ENSP00000449404,9606.ENSP00000451206,9606.ENSP00000454071,9606.ENSP00000465500,9606.ENSP00000470788,9606.ENSP00000483364,9606.ENSP00000483403,9606.ENSP00000485478,9606.ENSP00000490083,9606.ENSP00000495951,9606.ENSP00000497642,9606.ENSP00000497748,9606.ENSP00000497910,9606.ENSP00000498441,9606.ENSP00000498466,9606.ENSP00000500193	GPKOW,TNFRSF1A,DHPS,SNAP29,MYH9,CSNK2A1,AHCY,F9,GLA,ACP5,TGFB1,SERPINE1,C5,BLNK,CTSC,MVK,PROC,APOA1,FGF23,IDUA,APOE,F12,IL1RN,HS6ST1,VWF,DSG2,ALDH2,CDH1,FLT4,NOTCH3,KYNU,SCARB2,ARSB,TNC,NBN,HYAL1,CDH2,TP53,AHSG,TNFRSF10B,PTS,BMP6,AIFM1,KIT,IL10RB,CSTB,TNFSF12,COL6A3,MASP1,NPM1,TNFRSF11B,NOS3,C2,PLIN1,SPINT2,SOST,LTBP3,AGXT,GUSB,PCSK9,COL3A1,GLB1,CANT1,PLG,FGF5,HAVCR2,SGSH,MET,VPS37A,ADGRE2,TALDO1,SERPINF2,CD28,P4HB,PDGFB,SERPINB8,HJV,LBR,SMPD1,SERPINA12,PPCDC,ABCA2,CTSB,ADAMTSL2,OCLN,RET,IGF2R,TGFBR2,MFAP5,COL18A1,LONP1,SMOC1,HSD11B1,FASLG,ECHS1,COL5A1,ADAMTS13,ABL1,ADA,GSN,FUCA1,HSPG2,COL15A1,SDHB,F10,F7,TNFRSF1B,TCOF1,TNFRSF4,AGRN,EDN1,TEK,IL6ST,ASAH1,KRT18,CRLF1,TFRC,CDON,SUOX,PROS1,CFI,PSAP,ITGB2,BCL2,CBS,ADA2,C1S,IL18R1,ACAN,INPP5D,GPI,CLMP,FBP1,GDNF,FGFR2,PTPRC,PTPRK,FLI1,C1R,KRT8,NPC2,LDLR,TNFRSF11A,IL12RB1,TCTN3,GHR,CDHR1,ATP6AP2,KITLG,LPL,BMPER,B2M,FGA,FAS,BTD
Monarch	HP:0011354	Generalized abnormality of skin	71	821	0.27	0.00039	9606.ENSP00000162749,9606.ENSP00000216181,9606.ENSP00000218099,9606.ENSP00000218516,9606.ENSP00000218758,9606.ENSP00000221930,9606.ENSP00000223095,9606.ENSP00000228510,9606.ENSP00000234071,9606.ENSP00000237837,9606.ENSP00000252486,9606.ENSP00000253496,9606.ENSP00000261405,9606.ENSP00000261733,9606.ENSP00000261937,9606.ENSP00000264896,9606.ENSP00000265433,9606.ENSP00000269305,9606.ENSP00000283147,9606.ENSP00000288135,9606.ENSP00000291568,9606.ENSP00000293825,9606.ENSP00000296280,9606.ENSP00000296930,9606.ENSP00000299367,9606.ENSP00000300055,9606.ENSP00000302620,9606.ENSP00000304408,9606.ENSP00000306920,9606.ENSP00000317272,9606.ENSP00000319883,9606.ENSP00000321259,9606.ENSP00000321853,9606.ENSP00000327801,9606.ENSP00000330382,9606.ENSP00000340409,9606.ENSP00000345672,9606.ENSP00000347379,9606.ENSP00000347942,9606.ENSP00000349437,9606.ENSP00000351905,9606.ENSP00000352455,9606.ENSP00000353826,9606.ENSP00000356694,9606.ENSP00000360882,9606.ENSP00000360997,9606.ENSP00000361423,9606.ENSP00000362924,9606.ENSP00000363603,9606.ENSP00000364649,9606.ENSP00000364709,9606.ENSP00000364731,9606.ENSP00000365435,9606.ENSP00000368678,9606.ENSP00000373489,9606.ENSP00000377783,9606.ENSP00000380948,9606.ENSP00000381231,9606.ENSP00000382731,9606.ENSP00000385035,9606.ENSP00000405573,9606.ENSP00000410294,9606.ENSP00000444271,9606.ENSP00000449404,9606.ENSP00000451206,9606.ENSP00000470788,9606.ENSP00000483403,9606.ENSP00000490083,9606.ENSP00000495951,9606.ENSP00000497642,9606.ENSP00000498466	TNFRSF1A,MYH9,F9,GLA,ACP5,TGFB1,SERPINE1,MVK,PROC,FGF23,APOE,F12,VWF,ALDH2,FLT4,SCARB2,NBN,TP53,BMP6,KIT,CSTB,TNFSF12,MASP1,NPM1,C2,PLIN1,AGXT,COL3A1,GLB1,MET,ADGRE2,TALDO1,SERPINF2,P4HB,PDGFB,SMPD1,CTSB,OCLN,RET,IGF2R,TGFBR2,MFAP5,LONP1,FASLG,COL5A1,ADAMTS13,ABL1,GSN,FUCA1,SDHB,F10,F7,TNFRSF1B,AGRN,KRT18,PROS1,ITGB2,CBS,ADA2,C1S,GPI,FGFR2,C1R,KRT8,NPC2,IL12RB1,GHR,ATP6AP2,KITLG,LPL,FAS
Monarch	HP:0025142	Constitutional symptom	76	906	0.26	0.00045	9606.ENSP00000002829,9606.ENSP00000162749,9606.ENSP00000216124,9606.ENSP00000218516,9606.ENSP00000218758,9606.ENSP00000221930,9606.ENSP00000224337,9606.ENSP00000228510,9606.ENSP00000234071,9606.ENSP00000237596,9606.ENSP00000237837,9606.ENSP00000247933,9606.ENSP00000251810,9606.ENSP00000253496,9606.ENSP00000259206,9606.ENSP00000261590,9606.ENSP00000263388,9606.ENSP00000264029,9606.ENSP00000264896,9606.ENSP00000265627,9606.ENSP00000267101,9606.ENSP00000269141,9606.ENSP00000269305,9606.ENSP00000269571,9606.ENSP00000276571,9606.ENSP00000288135,9606.ENSP00000293825,9606.ENSP00000301691,9606.ENSP00000302620,9606.ENSP00000303208,9606.ENSP00000304408,9606.ENSP00000312002,9606.ENSP00000317272,9606.ENSP00000318176,9606.ENSP00000321853,9606.ENSP00000324105,9606.ENSP00000330382,9606.ENSP00000340935,9606.ENSP00000343190,9606.ENSP00000347942,9606.ENSP00000349437,9606.ENSP00000351905,9606.ENSP00000352455,9606.ENSP00000353826,9606.ENSP00000355632,9606.ENSP00000360882,9606.ENSP00000361423,9606.ENSP00000362205,9606.ENSP00000363081,9606.ENSP00000363827,9606.ENSP00000364649,9606.ENSP00000365435,9606.ENSP00000369375,9606.ENSP00000371152,9606.ENSP00000376103,9606.ENSP00000376188,9606.ENSP00000376458,9606.ENSP00000377783,9606.ENSP00000378394,9606.ENSP00000379038,9606.ENSP00000382731,9606.ENSP00000383894,9606.ENSP00000384973,9606.ENSP00000385035,9606.ENSP00000387356,9606.ENSP00000408411,9606.ENSP00000410715,9606.ENSP00000416330,9606.ENSP00000417185,9606.ENSP00000418525,9606.ENSP00000451300,9606.ENSP00000454071,9606.ENSP00000465500,9606.ENSP00000488838,9606.ENSP00000497642,9606.ENSP00000497910	SEMA3F,TNFRSF1A,ARSA,GLA,ACP5,TGFB1,BLNK,MVK,PROC,PKD2,FGF23,IDUA,RRM2B,F12,IL1RN,DSG2,NOTCH3,TREH,SCARB2,PON3,ERBB3,CDH2,TP53,ERBB2,CRH,KIT,TNFSF12,SOST,AGXT,PCSK9,COL3A1,HAVCR2,MET,PRKRA,SERPINF2,ENO3,PDGFB,DMP1,PPCDC,RET,IGF2R,TGFBR2,MFAP5,LONP1,GALNT2,COL5A1,ABL1,TREM2,DKK1,HSPG2,SDHB,TNFRSF1B,TEK,ASAH1,C19orf12,CRLF1,CDON,PROS1,PSAP,TYMP,ADA2,MATN3,CHCHD10,C1S,ACAN,LAMP2,SFRP4,TGFBI,VWA1,MME,NUMB,LDLR,TNFRSF11A,PON2,LPL,B2M
Monarch	HP:0000951	Abnormality of the skin	133	1888	0.19	0.00046	9606.ENSP00000156109,9606.ENSP00000162749,9606.ENSP00000210060,9606.ENSP00000215730,9606.ENSP00000216181,9606.ENSP00000218099,9606.ENSP00000218516,9606.ENSP00000218758,9606.ENSP00000221930,9606.ENSP00000223095,9606.ENSP00000223642,9606.ENSP00000224337,9606.ENSP00000227266,9606.ENSP00000228510,9606.ENSP00000234071,9606.ENSP00000236850,9606.ENSP00000237837,9606.ENSP00000247933,9606.ENSP00000252486,9606.ENSP00000253496,9606.ENSP00000259206,9606.ENSP00000259241,9606.ENSP00000261405,9606.ENSP00000261590,9606.ENSP00000261733,9606.ENSP00000261769,9606.ENSP00000261937,9606.ENSP00000263388,9606.ENSP00000264170,9606.ENSP00000264896,9606.ENSP00000265131,9606.ENSP00000265433,9606.ENSP00000266031,9606.ENSP00000269305,9606.ENSP00000273784,9606.ENSP00000276431,9606.ENSP00000280362,9606.ENSP00000283147,9606.ENSP00000288135,9606.ENSP00000290200,9606.ENSP00000291568,9606.ENSP00000293825,9606.ENSP00000295550,9606.ENSP00000296280,9606.ENSP00000296930,9606.ENSP00000297350,9606.ENSP00000297494,9606.ENSP00000299367,9606.ENSP00000300055,9606.ENSP00000301244,9606.ENSP00000301873,9606.ENSP00000302620,9606.ENSP00000303208,9606.ENSP00000304408,9606.ENSP00000306920,9606.ENSP00000308938,9606.ENSP00000312002,9606.ENSP00000317272,9606.ENSP00000319883,9606.ENSP00000321259,9606.ENSP00000321853,9606.ENSP00000324890,9606.ENSP00000327801,9606.ENSP00000330382,9606.ENSP00000331368,9606.ENSP00000337014,9606.ENSP00000339883,9606.ENSP00000340409,9606.ENSP00000342109,9606.ENSP00000343190,9606.ENSP00000345672,9606.ENSP00000346478,9606.ENSP00000347379,9606.ENSP00000347942,9606.ENSP00000349437,9606.ENSP00000351905,9606.ENSP00000352455,9606.ENSP00000353826,9606.ENSP00000355110,9606.ENSP00000355995,9606.ENSP00000356694,9606.ENSP00000360882,9606.ENSP00000360997,9606.ENSP00000361423,9606.ENSP00000361965,9606.ENSP00000362924,9606.ENSP00000363603,9606.ENSP00000363827,9606.ENSP00000364140,9606.ENSP00000364649,9606.ENSP00000364709,9606.ENSP00000364731,9606.ENSP00000365435,9606.ENSP00000367028,9606.ENSP00000368538,9606.ENSP00000368678,9606.ENSP00000368683,9606.ENSP00000369375,9606.ENSP00000370698,9606.ENSP00000371152,9606.ENSP00000373489,9606.ENSP00000376197,9606.ENSP00000377668,9606.ENSP00000377783,9606.ENSP00000378131,9606.ENSP00000378394,9606.ENSP00000380948,9606.ENSP00000381231,9606.ENSP00000382731,9606.ENSP00000385035,9606.ENSP00000387211,9606.ENSP00000405338,9606.ENSP00000405573,9606.ENSP00000408025,9606.ENSP00000410294,9606.ENSP00000411355,9606.ENSP00000432973,9606.ENSP00000433488,9606.ENSP00000444271,9606.ENSP00000449404,9606.ENSP00000451206,9606.ENSP00000454071,9606.ENSP00000465500,9606.ENSP00000470788,9606.ENSP00000483403,9606.ENSP00000485478,9606.ENSP00000490083,9606.ENSP00000495951,9606.ENSP00000497642,9606.ENSP00000497910,9606.ENSP00000498441,9606.ENSP00000498466,9606.ENSP00000500193	GPKOW,TNFRSF1A,DHPS,SNAP29,MYH9,F9,GLA,ACP5,TGFB1,SERPINE1,C5,BLNK,CTSC,MVK,PROC,APOA1,FGF23,IDUA,APOE,F12,IL1RN,HS6ST1,VWF,DSG2,ALDH2,CDH1,FLT4,NOTCH3,KYNU,SCARB2,TNC,NBN,HYAL1,TP53,AHSG,TNFRSF10B,PTS,BMP6,KIT,IL10RB,CSTB,TNFSF12,COL6A3,MASP1,NPM1,TNFRSF11B,NOS3,C2,PLIN1,SPINT2,LTBP3,AGXT,PCSK9,COL3A1,GLB1,PLG,HAVCR2,MET,ADGRE2,TALDO1,SERPINF2,CD28,P4HB,PDGFB,SERPINB8,HJV,LBR,SMPD1,SERPINA12,PPCDC,CTSB,ADAMTSL2,OCLN,RET,IGF2R,TGFBR2,MFAP5,LONP1,SMOC1,HSD11B1,FASLG,COL5A1,ADAMTS13,ABL1,ADA,GSN,FUCA1,HSPG2,COL15A1,SDHB,F10,F7,TNFRSF1B,TCOF1,TNFRSF4,AGRN,EDN1,TEK,IL6ST,ASAH1,KRT18,TFRC,SUOX,PROS1,CFI,PSAP,ITGB2,CBS,ADA2,C1S,IL18R1,INPP5D,GPI,FBP1,FGFR2,PTPRC,PTPRK,FLI1,C1R,KRT8,NPC2,LDLR,TNFRSF11A,IL12RB1,GHR,CDHR1,ATP6AP2,KITLG,LPL,B2M,FGA,FAS,BTD
Monarch	HP:0001626	Abnormality of the cardiovascular system	163	2438	0.16	0.00046	9606.ENSP00000003302,9606.ENSP00000162749,9606.ENSP00000210060,9606.ENSP00000215727,9606.ENSP00000215730,9606.ENSP00000216124,9606.ENSP00000216181,9606.ENSP00000217244,9606.ENSP00000217426,9606.ENSP00000218099,9606.ENSP00000218516,9606.ENSP00000218758,9606.ENSP00000221130,9606.ENSP00000221930,9606.ENSP00000222399,9606.ENSP00000223095,9606.ENSP00000224337,9606.ENSP00000228510,9606.ENSP00000234071,9606.ENSP00000236850,9606.ENSP00000237596,9606.ENSP00000247933,9606.ENSP00000251810,9606.ENSP00000252486,9606.ENSP00000253496,9606.ENSP00000254722,9606.ENSP00000257770,9606.ENSP00000258080,9606.ENSP00000259206,9606.ENSP00000259216,9606.ENSP00000259241,9606.ENSP00000261405,9606.ENSP00000261590,9606.ENSP00000261733,9606.ENSP00000261937,9606.ENSP00000263388,9606.ENSP00000264005,9606.ENSP00000264170,9606.ENSP00000264381,9606.ENSP00000264690,9606.ENSP00000264896,9606.ENSP00000264914,9606.ENSP00000265433,9606.ENSP00000267101,9606.ENSP00000269141,9606.ENSP00000269305,9606.ENSP00000272190,9606.ENSP00000274137,9606.ENSP00000288135,9606.ENSP00000293825,9606.ENSP00000295550,9606.ENSP00000295666,9606.ENSP00000296280,9606.ENSP00000296930,9606.ENSP00000297350,9606.ENSP00000299367,9606.ENSP00000299427,9606.ENSP00000300055,9606.ENSP00000301149,9606.ENSP00000301873,9606.ENSP00000302620,9606.ENSP00000302728,9606.ENSP00000303208,9606.ENSP00000304408,9606.ENSP00000306253,9606.ENSP00000306512,9606.ENSP00000306920,9606.ENSP00000307674,9606.ENSP00000308938,9606.ENSP00000312002,9606.ENSP00000312652,9606.ENSP00000314606,9606.ENSP00000317272,9606.ENSP00000319883,9606.ENSP00000321259,9606.ENSP00000321853,9606.ENSP00000321856,9606.ENSP00000327801,9606.ENSP00000330382,9606.ENSP00000330393,9606.ENSP00000337014,9606.ENSP00000339883,9606.ENSP00000340409,9606.ENSP00000345672,9606.ENSP00000346478,9606.ENSP00000346839,9606.ENSP00000347379,9606.ENSP00000347942,9606.ENSP00000349437,9606.ENSP00000349687,9606.ENSP00000351905,9606.ENSP00000352264,9606.ENSP00000352455,9606.ENSP00000352798,9606.ENSP00000353826,9606.ENSP00000355110,9606.ENSP00000355632,9606.ENSP00000356694,9606.ENSP00000357535,9606.ENSP00000358495,9606.ENSP00000360181,9606.ENSP00000360882,9606.ENSP00000360997,9606.ENSP00000361359,9606.ENSP00000361423,9606.ENSP00000361471,9606.ENSP00000361965,9606.ENSP00000362195,9606.ENSP00000362924,9606.ENSP00000363603,9606.ENSP00000363827,9606.ENSP00000364649,9606.ENSP00000364709,9606.ENSP00000364731,9606.ENSP00000364979,9606.ENSP00000365435,9606.ENSP00000366410,9606.ENSP00000367028,9606.ENSP00000368538,9606.ENSP00000368683,9606.ENSP00000369375,9606.ENSP00000371152,9606.ENSP00000373489,9606.ENSP00000376188,9606.ENSP00000376197,9606.ENSP00000376458,9606.ENSP00000377783,9606.ENSP00000378131,9606.ENSP00000378394,9606.ENSP00000378845,9606.ENSP00000381231,9606.ENSP00000381448,9606.ENSP00000382731,9606.ENSP00000383392,9606.ENSP00000384719,9606.ENSP00000384849,9606.ENSP00000385035,9606.ENSP00000405573,9606.ENSP00000408025,9606.ENSP00000408411,9606.ENSP00000410294,9606.ENSP00000411355,9606.ENSP00000416330,9606.ENSP00000433488,9606.ENSP00000434412,9606.ENSP00000444271,9606.ENSP00000449404,9606.ENSP00000451206,9606.ENSP00000451300,9606.ENSP00000454071,9606.ENSP00000463325,9606.ENSP00000465500,9606.ENSP00000470788,9606.ENSP00000483364,9606.ENSP00000485478,9606.ENSP00000490083,9606.ENSP00000495951,9606.ENSP00000497642,9606.ENSP00000497910,9606.ENSP00000498441,9606.ENSP00000498466,9606.ENSP00000500193,9606.ENSP00000500990	USP28,TNFRSF1A,DHPS,SERPIND1,SNAP29,ARSA,MYH9,CSNK2A1,AHCY,F9,GLA,ACP5,GSR,TGFB1,LAMB1,SERPINE1,BLNK,MVK,PROC,APOA1,PKD2,IDUA,RRM2B,APOE,F12,SERPINF1,NT5E,HTRA2,IL1RN,CFC1,HS6ST1,VWF,DSG2,ALDH2,FLT4,NOTCH3,LCAT,KYNU,BCHE,KLKB1,SCARB2,ARSB,NBN,ERBB3,CDH2,TP53,REN,NDUFS6,KIT,TNFSF12,COL6A3,IGFBP7,MASP1,NPM1,TNFRSF11B,C2,TPP1,PLIN1,GPD1,LTBP3,AGXT,GUSB,PCSK9,COL3A1,ITPR1,CXCL8,GLB1,CANT1,PLG,HAVCR2,LEP,SGSH,MET,ADGRE2,TALDO1,SERPINF2,CRELD1,P4HB,PDGFB,LEPR,HJV,LBR,SMPD1,CTSB,ADAMTSL2,FN1,OCLN,RET,IGF2R,GM2A,TGFBR2,CD2AP,MFAP5,COL18A1,LONP1,SMOC1,GALNT2,FASLG,ECHS1,IGSF3,SH2D1A,COL5A1,ADAMTS13,CD40,ABL1,ASS1,ADA,CSF3R,GSN,FUCA1,HSPG2,SDHB,F10,F7,COL4A1,TNFRSF1B,NMNAT1,TCOF1,TNFRSF4,EDN1,TEK,ASAH1,KRT18,CRLF1,TFRC,CDON,PROS1,CFI,PSAP,LAT,CBS,CST3,ADA2,NCAM2,VSNL1,CDKN1A,C1S,GPI,FBP1,LAMP2,FGFR2,PTPRC,TGFBI,FLI1,SERPINH1,C1R,KRT8,NPC2,NUMB,LDLR,PTPRM,TNFRSF11A,IL12RB1,TCTN3,CDHR1,ATP6AP2,KITLG,LPL,B2M,FGA,FAS,BTD,SNCA
Monarch	HP:0001743	Abnormality of the spleen	50	503	0.34	0.00046	9606.ENSP00000162749,9606.ENSP00000221930,9606.ENSP00000228510,9606.ENSP00000236850,9606.ENSP00000247933,9606.ENSP00000252486,9606.ENSP00000259206,9606.ENSP00000259216,9606.ENSP00000264005,9606.ENSP00000264896,9606.ENSP00000264914,9606.ENSP00000288135,9606.ENSP00000293825,9606.ENSP00000296930,9606.ENSP00000299427,9606.ENSP00000301149,9606.ENSP00000302728,9606.ENSP00000306920,9606.ENSP00000312002,9606.ENSP00000314606,9606.ENSP00000321259,9606.ENSP00000337014,9606.ENSP00000339883,9606.ENSP00000340409,9606.ENSP00000347379,9606.ENSP00000353826,9606.ENSP00000356694,9606.ENSP00000360181,9606.ENSP00000361423,9606.ENSP00000361965,9606.ENSP00000362195,9606.ENSP00000362924,9606.ENSP00000363603,9606.ENSP00000365435,9606.ENSP00000368538,9606.ENSP00000371152,9606.ENSP00000376458,9606.ENSP00000378394,9606.ENSP00000378845,9606.ENSP00000382731,9606.ENSP00000405573,9606.ENSP00000410294,9606.ENSP00000411355,9606.ENSP00000451206,9606.ENSP00000465500,9606.ENSP00000483364,9606.ENSP00000497642,9606.ENSP00000498441,9606.ENSP00000498466,9606.ENSP00000500193	TNFRSF1A,TGFB1,MVK,APOA1,IDUA,APOE,IL1RN,CFC1,LCAT,SCARB2,ARSB,KIT,TNFSF12,NPM1,TPP1,GPD1,GUSB,GLB1,HAVCR2,SGSH,TALDO1,HJV,LBR,SMPD1,OCLN,LONP1,FASLG,SH2D1A,ABL1,ADA,CSF3R,GSN,FUCA1,TNFRSF1B,TNFRSF4,ASAH1,CDON,PSAP,LAT,ADA2,GPI,FGFR2,PTPRC,NPC2,TNFRSF11A,TCTN3,LPL,FGA,FAS,BTD
Monarch	HP:0025408	Abnormal spleen morphology	48	475	0.34	0.00046	9606.ENSP00000162749,9606.ENSP00000221930,9606.ENSP00000228510,9606.ENSP00000236850,9606.ENSP00000247933,9606.ENSP00000252486,9606.ENSP00000259206,9606.ENSP00000259216,9606.ENSP00000264005,9606.ENSP00000264896,9606.ENSP00000264914,9606.ENSP00000288135,9606.ENSP00000293825,9606.ENSP00000296930,9606.ENSP00000301149,9606.ENSP00000302728,9606.ENSP00000306920,9606.ENSP00000312002,9606.ENSP00000314606,9606.ENSP00000321259,9606.ENSP00000337014,9606.ENSP00000339883,9606.ENSP00000340409,9606.ENSP00000347379,9606.ENSP00000353826,9606.ENSP00000356694,9606.ENSP00000360181,9606.ENSP00000361423,9606.ENSP00000361965,9606.ENSP00000362195,9606.ENSP00000363603,9606.ENSP00000365435,9606.ENSP00000368538,9606.ENSP00000371152,9606.ENSP00000376458,9606.ENSP00000378394,9606.ENSP00000378845,9606.ENSP00000382731,9606.ENSP00000405573,9606.ENSP00000410294,9606.ENSP00000411355,9606.ENSP00000451206,9606.ENSP00000465500,9606.ENSP00000483364,9606.ENSP00000497642,9606.ENSP00000498441,9606.ENSP00000498466,9606.ENSP00000500193	TNFRSF1A,TGFB1,MVK,APOA1,IDUA,APOE,IL1RN,CFC1,LCAT,SCARB2,ARSB,KIT,TNFSF12,NPM1,GPD1,GUSB,GLB1,HAVCR2,SGSH,TALDO1,HJV,LBR,SMPD1,OCLN,LONP1,FASLG,SH2D1A,ABL1,ADA,CSF3R,FUCA1,TNFRSF1B,TNFRSF4,ASAH1,CDON,PSAP,LAT,ADA2,GPI,FGFR2,PTPRC,NPC2,TNFRSF11A,TCTN3,LPL,FGA,FAS,BTD
Monarch	HP:0012379	Abnormal enzyme/coenzyme activity	46	447	0.35	0.00047	9606.ENSP00000216181,9606.ENSP00000217426,9606.ENSP00000221930,9606.ENSP00000228510,9606.ENSP00000237837,9606.ENSP00000251810,9606.ENSP00000260599,9606.ENSP00000261733,9606.ENSP00000264381,9606.ENSP00000265195,9606.ENSP00000269305,9606.ENSP00000288135,9606.ENSP00000293825,9606.ENSP00000297350,9606.ENSP00000299427,9606.ENSP00000301149,9606.ENSP00000301691,9606.ENSP00000306920,9606.ENSP00000309096,9606.ENSP00000314649,9606.ENSP00000317272,9606.ENSP00000337014,9606.ENSP00000340409,9606.ENSP00000340935,9606.ENSP00000347379,9606.ENSP00000349437,9606.ENSP00000353826,9606.ENSP00000361423,9606.ENSP00000361965,9606.ENSP00000362195,9606.ENSP00000363827,9606.ENSP00000364979,9606.ENSP00000371152,9606.ENSP00000377668,9606.ENSP00000378394,9606.ENSP00000379038,9606.ENSP00000380157,9606.ENSP00000381231,9606.ENSP00000382731,9606.ENSP00000405573,9606.ENSP00000408025,9606.ENSP00000442600,9606.ENSP00000451206,9606.ENSP00000465500,9606.ENSP00000490083,9606.ENSP00000500193	MYH9,AHCY,TGFB1,MVK,FGF23,RRM2B,KHK,ALDH2,BCHE,SIL1,TP53,KIT,TNFSF12,TNFRSF11B,TPP1,GPD1,SOST,GLB1,B4GAT1,ALDH5A1,MET,HJV,SMPD1,DMP1,OCLN,IGF2R,LONP1,ABL1,ADA,CSF3R,HSPG2,COL4A1,ASAH1,SUOX,PSAP,TYMP,MOCS2,CBS,ADA2,GPI,FBP1,DAG1,NPC2,TNFRSF11A,ATP6AP2,BTD
Monarch	HP:0011277	Abnormality of the urinary system physiology	77	933	0.25	0.00056	9606.ENSP00000215730,9606.ENSP00000216181,9606.ENSP00000218099,9606.ENSP00000218516,9606.ENSP00000218758,9606.ENSP00000221930,9606.ENSP00000228510,9606.ENSP00000236850,9606.ENSP00000237596,9606.ENSP00000237837,9606.ENSP00000245907,9606.ENSP00000247933,9606.ENSP00000251810,9606.ENSP00000252486,9606.ENSP00000258080,9606.ENSP00000260599,9606.ENSP00000264005,9606.ENSP00000264170,9606.ENSP00000264896,9606.ENSP00000264914,9606.ENSP00000265433,9606.ENSP00000269571,9606.ENSP00000272190,9606.ENSP00000274137,9606.ENSP00000297350,9606.ENSP00000299155,9606.ENSP00000299299,9606.ENSP00000302620,9606.ENSP00000302728,9606.ENSP00000303356,9606.ENSP00000304408,9606.ENSP00000306920,9606.ENSP00000308938,9606.ENSP00000313432,9606.ENSP00000314606,9606.ENSP00000314649,9606.ENSP00000321259,9606.ENSP00000321853,9606.ENSP00000340935,9606.ENSP00000346839,9606.ENSP00000347379,9606.ENSP00000347942,9606.ENSP00000352264,9606.ENSP00000356399,9606.ENSP00000356694,9606.ENSP00000360997,9606.ENSP00000361471,9606.ENSP00000361965,9606.ENSP00000362924,9606.ENSP00000363603,9606.ENSP00000364649,9606.ENSP00000364709,9606.ENSP00000364979,9606.ENSP00000373489,9606.ENSP00000377668,9606.ENSP00000378131,9606.ENSP00000379438,9606.ENSP00000380157,9606.ENSP00000380856,9606.ENSP00000381231,9606.ENSP00000382731,9606.ENSP00000408025,9606.ENSP00000410294,9606.ENSP00000418525,9606.ENSP00000444271,9606.ENSP00000444788,9606.ENSP00000449404,9606.ENSP00000465500,9606.ENSP00000468308,9606.ENSP00000478927,9606.ENSP00000495507,9606.ENSP00000497910,9606.ENSP00000498065,9606.ENSP00000498441,9606.ENSP00000498466,9606.ENSP00000498879,9606.ENSP00000500193	SNAP29,MYH9,F9,GLA,ACP5,TGFB1,MVK,APOA1,PKD2,FGF23,C3,IDUA,RRM2B,APOE,HTRA2,KHK,LCAT,KYNU,SCARB2,ARSB,NBN,ERBB2,REN,NDUFS6,TNFRSF11B,AMN,PCBD1,AGXT,GUSB,DCXR,COL3A1,GLB1,PLG,GRHPR,SGSH,ALDH5A1,TALDO1,SERPINF2,DMP1,FN1,OCLN,RET,CD2AP,CFH,FASLG,ADAMTS13,ASS1,ADA,GSN,FUCA1,SDHB,F10,COL4A1,KRT18,SUOX,CFI,UMOD,MOCS2,FTCD,CBS,ADA2,FBP1,FGFR2,MME,C1R,TDO2,KRT8,TNFRSF11A,FAM20A,YAP1,SLITRK6,B2M,CA5A,FGA,FAS,CD59,BTD
Monarch	HP:0011025	Abnormal cardiovascular system physiology	91	1169	0.23	0.0006	9606.ENSP00000003302,9606.ENSP00000162749,9606.ENSP00000210060,9606.ENSP00000215730,9606.ENSP00000216124,9606.ENSP00000216181,9606.ENSP00000218099,9606.ENSP00000218516,9606.ENSP00000218758,9606.ENSP00000221130,9606.ENSP00000222399,9606.ENSP00000223095,9606.ENSP00000228510,9606.ENSP00000234071,9606.ENSP00000236850,9606.ENSP00000237596,9606.ENSP00000247933,9606.ENSP00000251810,9606.ENSP00000252486,9606.ENSP00000254722,9606.ENSP00000257770,9606.ENSP00000258080,9606.ENSP00000261405,9606.ENSP00000261590,9606.ENSP00000261733,9606.ENSP00000261937,9606.ENSP00000263388,9606.ENSP00000264005,9606.ENSP00000264170,9606.ENSP00000264381,9606.ENSP00000264896,9606.ENSP00000265433,9606.ENSP00000269141,9606.ENSP00000269305,9606.ENSP00000272190,9606.ENSP00000274137,9606.ENSP00000288135,9606.ENSP00000295550,9606.ENSP00000295666,9606.ENSP00000297350,9606.ENSP00000300055,9606.ENSP00000302620,9606.ENSP00000303208,9606.ENSP00000304408,9606.ENSP00000306512,9606.ENSP00000306920,9606.ENSP00000312652,9606.ENSP00000317272,9606.ENSP00000321853,9606.ENSP00000321856,9606.ENSP00000330382,9606.ENSP00000330393,9606.ENSP00000337014,9606.ENSP00000346478,9606.ENSP00000346839,9606.ENSP00000347942,9606.ENSP00000349437,9606.ENSP00000351905,9606.ENSP00000352264,9606.ENSP00000352455,9606.ENSP00000353826,9606.ENSP00000360882,9606.ENSP00000360997,9606.ENSP00000361965,9606.ENSP00000362924,9606.ENSP00000363827,9606.ENSP00000364649,9606.ENSP00000364709,9606.ENSP00000364731,9606.ENSP00000364979,9606.ENSP00000369375,9606.ENSP00000373489,9606.ENSP00000376188,9606.ENSP00000376458,9606.ENSP00000377783,9606.ENSP00000378394,9606.ENSP00000381231,9606.ENSP00000381448,9606.ENSP00000382731,9606.ENSP00000383392,9606.ENSP00000384849,9606.ENSP00000408025,9606.ENSP00000408411,9606.ENSP00000410294,9606.ENSP00000434412,9606.ENSP00000449404,9606.ENSP00000454071,9606.ENSP00000497642,9606.ENSP00000497910,9606.ENSP00000498441,9606.ENSP00000500990	USP28,TNFRSF1A,DHPS,SNAP29,ARSA,MYH9,F9,GLA,ACP5,GSR,LAMB1,SERPINE1,MVK,PROC,APOA1,PKD2,IDUA,RRM2B,APOE,SERPINF1,NT5E,HTRA2,VWF,DSG2,ALDH2,FLT4,NOTCH3,LCAT,KYNU,BCHE,SCARB2,NBN,CDH2,TP53,REN,NDUFS6,KIT,COL6A3,IGFBP7,TNFRSF11B,PLIN1,AGXT,PCSK9,COL3A1,CXCL8,GLB1,LEP,MET,SERPINF2,CRELD1,PDGFB,LEPR,HJV,ADAMTSL2,FN1,RET,IGF2R,TGFBR2,CD2AP,MFAP5,LONP1,COL5A1,ADAMTS13,ADA,GSN,HSPG2,SDHB,F10,F7,COL4A1,TEK,KRT18,CRLF1,CDON,PROS1,PSAP,CBS,CST3,ADA2,NCAM2,CDKN1A,FBP1,LAMP2,FGFR2,SERPINH1,KRT8,LDLR,LPL,B2M,FGA,SNCA
Monarch	HP:0033127	Abnormality of the musculoskeletal system	201	3173	0.14	0.0006	9606.ENSP00000064780,9606.ENSP00000156109,9606.ENSP00000162749,9606.ENSP00000210060,9606.ENSP00000215730,9606.ENSP00000216124,9606.ENSP00000217244,9606.ENSP00000217426,9606.ENSP00000218099,9606.ENSP00000218516,9606.ENSP00000218758,9606.ENSP00000221930,9606.ENSP00000222399,9606.ENSP00000223095,9606.ENSP00000224337,9606.ENSP00000227266,9606.ENSP00000228510,9606.ENSP00000236671,9606.ENSP00000236850,9606.ENSP00000237837,9606.ENSP00000247933,9606.ENSP00000248114,9606.ENSP00000251810,9606.ENSP00000252486,9606.ENSP00000254722,9606.ENSP00000257770,9606.ENSP00000258080,9606.ENSP00000259206,9606.ENSP00000259241,9606.ENSP00000261405,9606.ENSP00000261590,9606.ENSP00000261769,9606.ENSP00000261937,9606.ENSP00000263388,9606.ENSP00000264170,9606.ENSP00000264896,9606.ENSP00000264914,9606.ENSP00000265195,9606.ENSP00000265433,9606.ENSP00000265627,9606.ENSP00000266031,9606.ENSP00000267101,9606.ENSP00000267814,9606.ENSP00000269141,9606.ENSP00000269305,9606.ENSP00000269571,9606.ENSP00000272190,9606.ENSP00000273784,9606.ENSP00000274137,9606.ENSP00000280097,9606.ENSP00000280362,9606.ENSP00000281243,9606.ENSP00000286301,9606.ENSP00000287295,9606.ENSP00000288135,9606.ENSP00000289746,9606.ENSP00000292431,9606.ENSP00000293825,9606.ENSP00000295550,9606.ENSP00000296280,9606.ENSP00000296930,9606.ENSP00000297350,9606.ENSP00000299299,9606.ENSP00000299427,9606.ENSP00000300055,9606.ENSP00000301244,9606.ENSP00000301691,9606.ENSP00000301873,9606.ENSP00000302620,9606.ENSP00000302728,9606.ENSP00000303208,9606.ENSP00000304408,9606.ENSP00000306253,9606.ENSP00000306920,9606.ENSP00000307674,9606.ENSP00000308938,9606.ENSP00000309096,9606.ENSP00000312002,9606.ENSP00000312652,9606.ENSP00000312673,9606.ENSP00000313601,9606.ENSP00000314606,9606.ENSP00000314649,9606.ENSP00000317272,9606.ENSP00000318176,9606.ENSP00000318629,9606.ENSP00000320821,9606.ENSP00000321259,9606.ENSP00000321853,9606.ENSP00000321856,9606.ENSP00000324105,9606.ENSP00000324343,9606.ENSP00000327054,9606.ENSP00000327801,9606.ENSP00000330382,9606.ENSP00000330393,9606.ENSP00000337014,9606.ENSP00000337261,9606.ENSP00000337353,9606.ENSP00000338934,9606.ENSP00000339883,9606.ENSP00000340409,9606.ENSP00000340935,9606.ENSP00000344155,9606.ENSP00000344786,9606.ENSP00000346478,9606.ENSP00000346537,9606.ENSP00000346839,9606.ENSP00000347379,9606.ENSP00000347495,9606.ENSP00000347942,9606.ENSP00000349437,9606.ENSP00000349687,9606.ENSP00000351905,9606.ENSP00000352455,9606.ENSP00000352798,9606.ENSP00000353826,9606.ENSP00000355110,9606.ENSP00000355632,9606.ENSP00000355995,9606.ENSP00000356694,9606.ENSP00000357535,9606.ENSP00000358495,9606.ENSP00000360882,9606.ENSP00000361423,9606.ENSP00000361471,9606.ENSP00000361965,9606.ENSP00000362195,9606.ENSP00000362205,9606.ENSP00000362924,9606.ENSP00000363081,9606.ENSP00000363603,9606.ENSP00000363827,9606.ENSP00000364649,9606.ENSP00000364709,9606.ENSP00000364731,9606.ENSP00000364979,9606.ENSP00000365435,9606.ENSP00000366410,9606.ENSP00000367028,9606.ENSP00000368678,9606.ENSP00000368683,9606.ENSP00000369055,9606.ENSP00000369375,9606.ENSP00000370635,9606.ENSP00000370698,9606.ENSP00000371152,9606.ENSP00000376103,9606.ENSP00000376188,9606.ENSP00000376458,9606.ENSP00000377668,9606.ENSP00000378131,9606.ENSP00000378394,9606.ENSP00000379038,9606.ENSP00000379438,9606.ENSP00000380157,9606.ENSP00000380948,9606.ENSP00000381231,9606.ENSP00000382731,9606.ENSP00000383303,9606.ENSP00000383894,9606.ENSP00000384296,9606.ENSP00000384973,9606.ENSP00000385035,9606.ENSP00000387356,9606.ENSP00000404131,9606.ENSP00000405573,9606.ENSP00000405577,9606.ENSP00000408025,9606.ENSP00000408411,9606.ENSP00000409007,9606.ENSP00000410294,9606.ENSP00000410715,9606.ENSP00000416330,9606.ENSP00000417185,9606.ENSP00000418525,9606.ENSP00000426455,9606.ENSP00000433208,9606.ENSP00000434412,9606.ENSP00000442050,9606.ENSP00000442600,9606.ENSP00000444271,9606.ENSP00000444788,9606.ENSP00000451206,9606.ENSP00000454071,9606.ENSP00000455215,9606.ENSP00000465500,9606.ENSP00000468308,9606.ENSP00000470788,9606.ENSP00000483364,9606.ENSP00000483403,9606.ENSP00000485478,9606.ENSP00000488838,9606.ENSP00000490083,9606.ENSP00000497748,9606.ENSP00000497910,9606.ENSP00000498441,9606.ENSP00000498466,9606.ENSP00000498879,9606.ENSP00000500193,9606.ENSP00000500990	RELT,GPKOW,TNFRSF1A,DHPS,SNAP29,ARSA,CSNK2A1,AHCY,F9,GLA,ACP5,TGFB1,LAMB1,SERPINE1,BLNK,CTSC,MVK,CTSD,APOA1,FGF23,IDUA,GFER,RRM2B,APOE,SERPINF1,NT5E,HTRA2,IL1RN,HS6ST1,VWF,DSG2,CDH1,FLT4,NOTCH3,KYNU,SCARB2,ARSB,SIL1,NBN,PON3,HYAL1,ERBB3,SORD,CDH2,TP53,ERBB2,REN,AHSG,NDUFS6,HNMT,PTS,QDPR,CSF1R,AIFM1,KIT,CDH15,NACC1,TNFSF12,COL6A3,MASP1,NPM1,TNFRSF11B,PCBD1,TPP1,PLIN1,SPINT2,SOST,LTBP3,AGXT,GUSB,PCSK9,COL3A1,ITPR1,GLB1,CANT1,PLG,B4GAT1,HAVCR2,LEP,GH1,CC2D1A,SGSH,ALDH5A1,MET,PRKRA,VPS37A,KIF1C,TALDO1,SERPINF2,CRELD1,ENO3,UPB1,LMNB2,P4HB,PDGFB,LEPR,HJV,ARHGEF1,TDP1,EZR,LBR,SMPD1,DMP1,ABCA2,NFASC,ADAMTSL2,SMOC2,FN1,OCLN,WARS1,RET,IGF2R,GM2A,TGFBR2,MFAP5,COL18A1,LONP1,SMOC1,GALNT2,HSD11B1,FASLG,ECHS1,IGSF3,COL5A1,ABL1,ASS1,ADA,CSF3R,TREM2,GSN,DKK1,FUCA1,HSPG2,SDHB,F10,F7,COL4A1,TNFRSF1B,NMNAT1,TCOF1,AGRN,EDN1,B4GALT1,TEK,SLC39A14,IL6ST,ASAH1,C19orf12,CRLF1,CDON,SUOX,CFI,PSAP,TYMP,UMOD,MOCS2,ITGB2,CBS,ADA2,DSCAM,MATN3,ACY1,CHCHD10,C1S,ACAN,TGFA,GPI,CLMP,FBP1,LAMP2,GDNF,FGFR2,SFRP4,TGFBI,VWA1,MME,RNASET2,PTH,SERPINH1,PCYT2,DAG1,C1R,TDO2,NPC2,LDLR,ADGRG1,TNFRSF11A,FAM20A,IL12RB1,TCTN3,GHR,CDHR1,PON2,ATP6AP2,BMPER,B2M,FGA,FAS,CD59,BTD,SNCA
Monarch	EFO:0004582	Liver enzyme measurement	88	1124	0.23	0.00069	9606.ENSP00000221930,9606.ENSP00000222002,9606.ENSP00000236671,9606.ENSP00000237596,9606.ENSP00000240079,9606.ENSP00000252486,9606.ENSP00000252809,9606.ENSP00000256509,9606.ENSP00000257408,9606.ENSP00000259241,9606.ENSP00000261733,9606.ENSP00000262241,9606.ENSP00000263278,9606.ENSP00000263408,9606.ENSP00000264029,9606.ENSP00000264381,9606.ENSP00000264832,9606.ENSP00000267884,9606.ENSP00000268150,9606.ENSP00000269299,9606.ENSP00000269305,9606.ENSP00000271450,9606.ENSP00000274364,9606.ENSP00000275815,9606.ENSP00000284818,9606.ENSP00000286301,9606.ENSP00000295834,9606.ENSP00000297350,9606.ENSP00000300060,9606.ENSP00000300659,9606.ENSP00000301244,9606.ENSP00000301873,9606.ENSP00000306253,9606.ENSP00000306606,9606.ENSP00000306920,9606.ENSP00000308716,9606.ENSP00000314649,9606.ENSP00000317272,9606.ENSP00000318868,9606.ENSP00000321573,9606.ENSP00000321853,9606.ENSP00000324343,9606.ENSP00000327513,9606.ENSP00000330393,9606.ENSP00000331831,9606.ENSP00000335620,9606.ENSP00000340510,9606.ENSP00000341141,9606.ENSP00000345672,9606.ENSP00000346478,9606.ENSP00000351497,9606.ENSP00000354498,9606.ENSP00000356399,9606.ENSP00000359013,9606.ENSP00000359539,9606.ENSP00000359795,9606.ENSP00000360997,9606.ENSP00000363827,9606.ENSP00000364212,9606.ENSP00000364979,9606.ENSP00000367263,9606.ENSP00000367459,9606.ENSP00000369055,9606.ENSP00000369814,9606.ENSP00000375873,9606.ENSP00000378131,9606.ENSP00000380286,9606.ENSP00000381185,9606.ENSP00000384849,9606.ENSP00000385035,9606.ENSP00000401445,9606.ENSP00000410294,9606.ENSP00000411355,9606.ENSP00000415743,9606.ENSP00000420321,9606.ENSP00000424630,9606.ENSP00000428540,9606.ENSP00000449404,9606.ENSP00000455897,9606.ENSP00000462468,9606.ENSP00000463325,9606.ENSP00000465356,9606.ENSP00000465500,9606.ENSP00000469049,9606.ENSP00000470788,9606.ENSP00000471477,9606.ENSP00000484615,9606.ENSP00000499092	TGFB1,SULT2A1,CTSD,PKD2,WASHC3,APOE,GDF15,CHL1,KLB,HS6ST1,ALDH2,RCOR1,HSD17B14,C9,TREH,BCHE,ICAM1,SRP14,MFGE8,ASGR1,TP53,FCGR2A,IQGAP2,EPHA1,LY96,CSF1R,FABP1,TNFRSF11B,ANPEP,NFATC3,SPINT2,LTBP3,ITPR1,ADH1B,GLB1,INHBC,ALDH5A1,MET,SHMT1,DCBLD2,SERPINF2,UPB1,CSF1,LEPR,GAS6,GSTA1,PPL,SIGLEC1,CTSB,ADAMTSL2,FCGR2B,PHLDB1,CFH,TNFRSF6B,GOT1,GIPC2,ADAMTS13,HSPG2,CDA,COL4A1,AHNAK,KIAA0319,B4GALT1,AKR1C4,ATG16L1,CFI,C7orf50,BCL2,CDKN1A,C1S,ERN1,FGFR2,PTPRC,CD36,ROBO1,ADH4,ST3GAL1,KRT8,MRC1,YES1,PTPRM,APOC1,TNFRSF11A,TNFSF14,IL12RB1,FGF21,OBP2B,GPRC5C
Monarch	HP:0000790	Hematuria	20	118	0.57	0.00079	9606.ENSP00000218099,9606.ENSP00000218516,9606.ENSP00000218758,9606.ENSP00000221930,9606.ENSP00000236850,9606.ENSP00000237596,9606.ENSP00000264896,9606.ENSP00000302620,9606.ENSP00000313432,9606.ENSP00000321853,9606.ENSP00000346839,9606.ENSP00000352264,9606.ENSP00000356399,9606.ENSP00000360997,9606.ENSP00000364649,9606.ENSP00000364709,9606.ENSP00000364979,9606.ENSP00000478927,9606.ENSP00000495507,9606.ENSP00000498441	F9,GLA,ACP5,TGFB1,APOA1,PKD2,SCARB2,AGXT,GRHPR,SERPINF2,FN1,CD2AP,CFH,ADAMTS13,SDHB,F10,COL4A1,YAP1,SLITRK6,FGA
Monarch	HP:0000707	Abnormality of the nervous system	215	3471	0.13	0.00092	9606.ENSP00000003302,9606.ENSP00000053867,9606.ENSP00000156109,9606.ENSP00000162749,9606.ENSP00000169298,9606.ENSP00000210060,9606.ENSP00000215730,9606.ENSP00000216124,9606.ENSP00000216361,9606.ENSP00000217244,9606.ENSP00000217426,9606.ENSP00000218099,9606.ENSP00000218516,9606.ENSP00000218758,9606.ENSP00000220763,9606.ENSP00000221930,9606.ENSP00000222399,9606.ENSP00000223095,9606.ENSP00000224337,9606.ENSP00000227266,9606.ENSP00000228510,9606.ENSP00000234071,9606.ENSP00000236671,9606.ENSP00000236850,9606.ENSP00000237596,9606.ENSP00000247933,9606.ENSP00000248114,9606.ENSP00000251810,9606.ENSP00000252486,9606.ENSP00000258080,9606.ENSP00000259206,9606.ENSP00000259241,9606.ENSP00000259486,9606.ENSP00000261023,9606.ENSP00000261733,9606.ENSP00000261769,9606.ENSP00000261937,9606.ENSP00000263388,9606.ENSP00000264170,9606.ENSP00000264381,9606.ENSP00000264896,9606.ENSP00000264914,9606.ENSP00000265195,9606.ENSP00000265433,9606.ENSP00000265627,9606.ENSP00000267101,9606.ENSP00000267814,9606.ENSP00000269141,9606.ENSP00000269305,9606.ENSP00000269571,9606.ENSP00000272190,9606.ENSP00000273784,9606.ENSP00000274137,9606.ENSP00000276571,9606.ENSP00000280097,9606.ENSP00000280362,9606.ENSP00000281243,9606.ENSP00000286301,9606.ENSP00000287295,9606.ENSP00000288135,9606.ENSP00000289746,9606.ENSP00000291568,9606.ENSP00000292431,9606.ENSP00000295550,9606.ENSP00000296280,9606.ENSP00000296930,9606.ENSP00000297350,9606.ENSP00000299299,9606.ENSP00000299427,9606.ENSP00000301691,9606.ENSP00000301873,9606.ENSP00000302620,9606.ENSP00000302728,9606.ENSP00000303208,9606.ENSP00000304408,9606.ENSP00000305255,9606.ENSP00000306253,9606.ENSP00000306512,9606.ENSP00000306920,9606.ENSP00000307674,9606.ENSP00000308938,9606.ENSP00000309096,9606.ENSP00000312652,9606.ENSP00000312673,9606.ENSP00000313601,9606.ENSP00000314606,9606.ENSP00000314649,9606.ENSP00000316338,9606.ENSP00000317272,9606.ENSP00000318176,9606.ENSP00000318629,9606.ENSP00000320821,9606.ENSP00000321259,9606.ENSP00000321853,9606.ENSP00000321856,9606.ENSP00000324343,9606.ENSP00000327054,9606.ENSP00000327801,9606.ENSP00000330382,9606.ENSP00000330393,9606.ENSP00000337014,9606.ENSP00000337353,9606.ENSP00000338934,9606.ENSP00000339883,9606.ENSP00000340409,9606.ENSP00000341911,9606.ENSP00000344155,9606.ENSP00000344786,9606.ENSP00000346478,9606.ENSP00000346839,9606.ENSP00000347379,9606.ENSP00000347495,9606.ENSP00000347942,9606.ENSP00000349437,9606.ENSP00000349687,9606.ENSP00000351905,9606.ENSP00000352455,9606.ENSP00000352798,9606.ENSP00000353826,9606.ENSP00000355110,9606.ENSP00000355632,9606.ENSP00000356694,9606.ENSP00000357535,9606.ENSP00000360181,9606.ENSP00000360269,9606.ENSP00000360882,9606.ENSP00000360997,9606.ENSP00000361423,9606.ENSP00000361471,9606.ENSP00000362205,9606.ENSP00000362924,9606.ENSP00000363081,9606.ENSP00000363603,9606.ENSP00000363654,9606.ENSP00000363827,9606.ENSP00000364649,9606.ENSP00000364709,9606.ENSP00000364731,9606.ENSP00000364979,9606.ENSP00000365435,9606.ENSP00000366243,9606.ENSP00000366288,9606.ENSP00000366410,9606.ENSP00000367028,9606.ENSP00000368678,9606.ENSP00000368683,9606.ENSP00000369055,9606.ENSP00000369375,9606.ENSP00000370635,9606.ENSP00000370698,9606.ENSP00000371152,9606.ENSP00000373489,9606.ENSP00000376103,9606.ENSP00000376188,9606.ENSP00000376197,9606.ENSP00000376458,9606.ENSP00000377284,9606.ENSP00000377668,9606.ENSP00000377783,9606.ENSP00000378131,9606.ENSP00000378394,9606.ENSP00000379038,9606.ENSP00000380157,9606.ENSP00000380856,9606.ENSP00000381231,9606.ENSP00000381448,9606.ENSP00000382731,9606.ENSP00000383303,9606.ENSP00000383392,9606.ENSP00000383894,9606.ENSP00000384296,9606.ENSP00000384719,9606.ENSP00000384849,9606.ENSP00000384973,9606.ENSP00000387356,9606.ENSP00000405573,9606.ENSP00000405577,9606.ENSP00000408025,9606.ENSP00000408411,9606.ENSP00000409007,9606.ENSP00000410294,9606.ENSP00000415769,9606.ENSP00000416330,9606.ENSP00000417185,9606.ENSP00000418525,9606.ENSP00000420321,9606.ENSP00000426455,9606.ENSP00000433208,9606.ENSP00000442050,9606.ENSP00000442600,9606.ENSP00000444788,9606.ENSP00000449404,9606.ENSP00000451206,9606.ENSP00000454071,9606.ENSP00000455215,9606.ENSP00000463069,9606.ENSP00000465500,9606.ENSP00000478927,9606.ENSP00000482899,9606.ENSP00000483364,9606.ENSP00000483403,9606.ENSP00000483552,9606.ENSP00000485478,9606.ENSP00000488838,9606.ENSP00000490083,9606.ENSP00000495507,9606.ENSP00000495951,9606.ENSP00000497748,9606.ENSP00000497910,9606.ENSP00000498065,9606.ENSP00000498441,9606.ENSP00000498466,9606.ENSP00000498879,9606.ENSP00000500193,9606.ENSP00000500990	USP28,GRN,GPKOW,TNFRSF1A,ST6GAL1,DHPS,SNAP29,ARSA,COCH,CSNK2A1,AHCY,F9,GLA,ACP5,CPQ,TGFB1,LAMB1,SERPINE1,BLNK,CTSC,MVK,PROC,CTSD,APOA1,PKD2,IDUA,GFER,RRM2B,APOE,HTRA2,IL1RN,HS6ST1,ENPP2,ITGAV,ALDH2,CDH1,FLT4,NOTCH3,KYNU,BCHE,SCARB2,ARSB,SIL1,NBN,PON3,ERBB3,SORD,CDH2,TP53,ERBB2,REN,AHSG,NDUFS6,CRH,HNMT,PTS,QDPR,CSF1R,AIFM1,KIT,CDH15,CSTB,NACC1,COL6A3,MASP1,NPM1,TNFRSF11B,PCBD1,TPP1,SOST,LTBP3,AGXT,GUSB,PCSK9,COL3A1,STX8,ITPR1,CXCL8,GLB1,CANT1,PLG,B4GAT1,LEP,GH1,CC2D1A,SGSH,ALDH5A1,BAIAP2,MET,PRKRA,VPS37A,KIF1C,TALDO1,SERPINF2,CRELD1,UPB1,LMNB2,P4HB,PDGFB,LEPR,HJV,TDP1,EZR,LBR,SMPD1,PALM,ABCA2,NFASC,ADAMTSL2,FN1,OCLN,WARS1,RET,IGF2R,GM2A,TGFBR2,MFAP5,COL18A1,LONP1,SMOC1,GALNT2,FASLG,ECHS1,SH2D1A,TACSTD2,COL5A1,ADAMTS13,ABL1,ASS1,TREM2,GSN,DKK1,FUCA1,PALM2AKAP2,HSPG2,SDHB,F10,F7,COL4A1,TNFRSF1B,CEMIP2,SLITRK1,NMNAT1,TCOF1,AGRN,EDN1,B4GALT1,TEK,SLC39A14,IL6ST,ASAH1,KRT18,C19orf12,CRLF1,TFRC,CDON,FOLR1,SUOX,PROS1,CFI,PSAP,TYMP,MOCS2,FTCD,CBS,CST3,ADA2,DSCAM,NCAM2,MATN3,ACY1,VSNL1,CDKN1A,CHCHD10,ACAN,GPI,CLMP,FBP1,LAMP2,GDNF,FGFR2,ITIH3,TGFBI,VWA1,MME,ROBO1,RNASET2,PTH,PCYT2,DAG1,TDO2,KRT8,NPC2,LDLR,ADGRG1,RNF43,TNFRSF11A,YAP1,PAMR1,TCTN3,GHR,FURIN,CDHR1,PON2,ATP6AP2,SLITRK6,KITLG,BMPER,B2M,CA5A,FGA,FAS,CD59,BTD,SNCA
Monarch	HP:0003271	Visceromegaly	56	614	0.3	0.00092	9606.ENSP00000162749,9606.ENSP00000221930,9606.ENSP00000228510,9606.ENSP00000236850,9606.ENSP00000247933,9606.ENSP00000252486,9606.ENSP00000259206,9606.ENSP00000264005,9606.ENSP00000264896,9606.ENSP00000264914,9606.ENSP00000269305,9606.ENSP00000274137,9606.ENSP00000288135,9606.ENSP00000293825,9606.ENSP00000296930,9606.ENSP00000301149,9606.ENSP00000301873,9606.ENSP00000302728,9606.ENSP00000306920,9606.ENSP00000312002,9606.ENSP00000314606,9606.ENSP00000317272,9606.ENSP00000321259,9606.ENSP00000330382,9606.ENSP00000337014,9606.ENSP00000339883,9606.ENSP00000340409,9606.ENSP00000346478,9606.ENSP00000347379,9606.ENSP00000349437,9606.ENSP00000353826,9606.ENSP00000356694,9606.ENSP00000360181,9606.ENSP00000361423,9606.ENSP00000361471,9606.ENSP00000361965,9606.ENSP00000362195,9606.ENSP00000363603,9606.ENSP00000365435,9606.ENSP00000368538,9606.ENSP00000371152,9606.ENSP00000378394,9606.ENSP00000378845,9606.ENSP00000381231,9606.ENSP00000382731,9606.ENSP00000405573,9606.ENSP00000408025,9606.ENSP00000410294,9606.ENSP00000411355,9606.ENSP00000451206,9606.ENSP00000465500,9606.ENSP00000490083,9606.ENSP00000497642,9606.ENSP00000498441,9606.ENSP00000498466,9606.ENSP00000500193	TNFRSF1A,TGFB1,MVK,APOA1,IDUA,APOE,IL1RN,LCAT,SCARB2,ARSB,TP53,NDUFS6,KIT,TNFSF12,NPM1,GPD1,LTBP3,GUSB,GLB1,HAVCR2,SGSH,MET,TALDO1,PDGFB,HJV,LBR,SMPD1,ADAMTSL2,OCLN,IGF2R,LONP1,FASLG,SH2D1A,ABL1,ASS1,ADA,CSF3R,FUCA1,TNFRSF1B,TNFRSF4,ASAH1,PSAP,LAT,CBS,ADA2,GPI,FBP1,FGFR2,PTPRC,NPC2,TNFRSF11A,ATP6AP2,LPL,FGA,FAS,BTD
Monarch	EFO:0004872	Inflammatory biomarker measurement	93	1226	0.22	0.0011	9606.ENSP00000001008,9606.ENSP00000162749,9606.ENSP00000219235,9606.ENSP00000219345,9606.ENSP00000221930,9606.ENSP00000222002,9606.ENSP00000225275,9606.ENSP00000225474,9606.ENSP00000226317,9606.ENSP00000227266,9606.ENSP00000236850,9606.ENSP00000252486,9606.ENSP00000252575,9606.ENSP00000252992,9606.ENSP00000253083,9606.ENSP00000255040,9606.ENSP00000255409,9606.ENSP00000256637,9606.ENSP00000259206,9606.ENSP00000261769,9606.ENSP00000261918,9606.ENSP00000262262,9606.ENSP00000263686,9606.ENSP00000264005,9606.ENSP00000271450,9606.ENSP00000280357,9606.ENSP00000280362,9606.ENSP00000282728,9606.ENSP00000284031,9606.ENSP00000293825,9606.ENSP00000295666,9606.ENSP00000297350,9606.ENSP00000300659,9606.ENSP00000301455,9606.ENSP00000303208,9606.ENSP00000304782,9606.ENSP00000306253,9606.ENSP00000306606,9606.ENSP00000306817,9606.ENSP00000306920,9606.ENSP00000308938,9606.ENSP00000311127,9606.ENSP00000315997,9606.ENSP00000321005,9606.ENSP00000325917,9606.ENSP00000327513,9606.ENSP00000330393,9606.ENSP00000331736,9606.ENSP00000338171,9606.ENSP00000339328,9606.ENSP00000340510,9606.ENSP00000343190,9606.ENSP00000345672,9606.ENSP00000345837,9606.ENSP00000347379,9606.ENSP00000352798,9606.ENSP00000355632,9606.ENSP00000356016,9606.ENSP00000356399,9606.ENSP00000357981,9606.ENSP00000359013,9606.ENSP00000360120,9606.ENSP00000362195,9606.ENSP00000362205,9606.ENSP00000364212,9606.ENSP00000365048,9606.ENSP00000365411,9606.ENSP00000367151,9606.ENSP00000367263,9606.ENSP00000369814,9606.ENSP00000375629,9606.ENSP00000375863,9606.ENSP00000380286,9606.ENSP00000381185,9606.ENSP00000383303,9606.ENSP00000384084,9606.ENSP00000385675,9606.ENSP00000387211,9606.ENSP00000402060,9606.ENSP00000403495,9606.ENSP00000405338,9606.ENSP00000411355,9606.ENSP00000413861,9606.ENSP00000415743,9606.ENSP00000420298,9606.ENSP00000420321,9606.ENSP00000422185,9606.ENSP00000433488,9606.ENSP00000454071,9606.ENSP00000465356,9606.ENSP00000488838,9606.ENSP00000497642,9606.ENSP00000498065	FKBP4,TNFRSF1A,CCL22,PLA2G15,TGFB1,SULT2A1,MPO,CSF3,CXCL6,CTSC,APOA1,APOE,NCAN,CEP85,HIP1R,APCS,CHI3L1,SORT1,IL1RN,CDH1,SEMA7A,CD33,SELP,LCAT,FCGR2A,IL18,PTS,HHEX,DDAH1,TNFSF12,IGFBP7,TNFRSF11B,NFATC3,ANGPTL4,PCSK9,CES3,ITPR1,ADH1B,RBKS,GLB1,PLG,VEGFB,LILRB1,CD300LG,PCSK7,CSF1,LEPR,SELE,SKAP1,PLAUR,PPL,PPCDC,CTSB,DPY30,OCLN,COL18A1,GALNT2,CR1,CFH,CTSS,TNFRSF6B,ROR1,CSF3R,TREM2,CDA,TNFSF13B,APBB1IP,PCDH17,AHNAK,AKR1C4,LILRB2,HNRNPUL1,C7orf50,BCL2,DSCAM,DTNB,IL6,IL18R1,PVR,LTA,INPP5D,PTPRC,SIGLEC9,CD36,CD200,ROBO1,SORCS2,FLI1,LDLR,APOC1,PON2,LPL,CA5A
Monarch	HP:0001438	Abnormal abdomen morphology	58	652	0.29	0.0011	9606.ENSP00000162749,9606.ENSP00000221930,9606.ENSP00000228510,9606.ENSP00000236850,9606.ENSP00000247933,9606.ENSP00000252486,9606.ENSP00000259206,9606.ENSP00000264005,9606.ENSP00000264896,9606.ENSP00000264914,9606.ENSP00000269305,9606.ENSP00000274137,9606.ENSP00000288135,9606.ENSP00000293825,9606.ENSP00000296930,9606.ENSP00000301149,9606.ENSP00000301873,9606.ENSP00000302728,9606.ENSP00000304408,9606.ENSP00000306920,9606.ENSP00000312002,9606.ENSP00000314606,9606.ENSP00000317272,9606.ENSP00000321259,9606.ENSP00000330382,9606.ENSP00000337014,9606.ENSP00000339883,9606.ENSP00000340409,9606.ENSP00000346478,9606.ENSP00000347379,9606.ENSP00000349437,9606.ENSP00000353826,9606.ENSP00000356694,9606.ENSP00000360181,9606.ENSP00000361423,9606.ENSP00000361471,9606.ENSP00000361965,9606.ENSP00000362195,9606.ENSP00000362924,9606.ENSP00000363603,9606.ENSP00000365435,9606.ENSP00000368538,9606.ENSP00000371152,9606.ENSP00000378394,9606.ENSP00000378845,9606.ENSP00000381231,9606.ENSP00000382731,9606.ENSP00000405573,9606.ENSP00000408025,9606.ENSP00000410294,9606.ENSP00000411355,9606.ENSP00000451206,9606.ENSP00000465500,9606.ENSP00000490083,9606.ENSP00000497642,9606.ENSP00000498441,9606.ENSP00000498466,9606.ENSP00000500193	TNFRSF1A,TGFB1,MVK,APOA1,IDUA,APOE,IL1RN,LCAT,SCARB2,ARSB,TP53,NDUFS6,KIT,TNFSF12,NPM1,GPD1,LTBP3,GUSB,COL3A1,GLB1,HAVCR2,SGSH,MET,TALDO1,PDGFB,HJV,LBR,SMPD1,ADAMTSL2,OCLN,IGF2R,LONP1,FASLG,SH2D1A,ABL1,ASS1,ADA,CSF3R,GSN,FUCA1,TNFRSF1B,TNFRSF4,ASAH1,PSAP,LAT,CBS,ADA2,GPI,FBP1,FGFR2,PTPRC,NPC2,TNFRSF11A,ATP6AP2,LPL,FGA,FAS,BTD
Monarch	HP:0002240	Hepatomegaly	51	543	0.31	0.0011	9606.ENSP00000162749,9606.ENSP00000221930,9606.ENSP00000228510,9606.ENSP00000236850,9606.ENSP00000247933,9606.ENSP00000252486,9606.ENSP00000259206,9606.ENSP00000264005,9606.ENSP00000264896,9606.ENSP00000264914,9606.ENSP00000269305,9606.ENSP00000274137,9606.ENSP00000288135,9606.ENSP00000296930,9606.ENSP00000301149,9606.ENSP00000301873,9606.ENSP00000302728,9606.ENSP00000306920,9606.ENSP00000312002,9606.ENSP00000314606,9606.ENSP00000317272,9606.ENSP00000321259,9606.ENSP00000330382,9606.ENSP00000337014,9606.ENSP00000339883,9606.ENSP00000340409,9606.ENSP00000346478,9606.ENSP00000347379,9606.ENSP00000349437,9606.ENSP00000353826,9606.ENSP00000356694,9606.ENSP00000360181,9606.ENSP00000361471,9606.ENSP00000361965,9606.ENSP00000362195,9606.ENSP00000363603,9606.ENSP00000365435,9606.ENSP00000371152,9606.ENSP00000378394,9606.ENSP00000381231,9606.ENSP00000382731,9606.ENSP00000408025,9606.ENSP00000410294,9606.ENSP00000411355,9606.ENSP00000451206,9606.ENSP00000465500,9606.ENSP00000490083,9606.ENSP00000497642,9606.ENSP00000498441,9606.ENSP00000498466,9606.ENSP00000500193	TNFRSF1A,TGFB1,MVK,APOA1,IDUA,APOE,IL1RN,LCAT,SCARB2,ARSB,TP53,NDUFS6,KIT,NPM1,GPD1,LTBP3,GUSB,GLB1,HAVCR2,SGSH,MET,TALDO1,PDGFB,HJV,LBR,SMPD1,ADAMTSL2,OCLN,IGF2R,LONP1,FASLG,SH2D1A,ASS1,ADA,CSF3R,FUCA1,TNFRSF1B,ASAH1,PSAP,CBS,ADA2,FBP1,FGFR2,PTPRC,NPC2,TNFRSF11A,ATP6AP2,LPL,FGA,FAS,BTD
Monarch	HP:0100659	Abnormal cerebral vascular morphology	40	381	0.36	0.0011	9606.ENSP00000003302,9606.ENSP00000215730,9606.ENSP00000218099,9606.ENSP00000218516,9606.ENSP00000223095,9606.ENSP00000234071,9606.ENSP00000237596,9606.ENSP00000252486,9606.ENSP00000261733,9606.ENSP00000263388,9606.ENSP00000274137,9606.ENSP00000295550,9606.ENSP00000302620,9606.ENSP00000303208,9606.ENSP00000304408,9606.ENSP00000306512,9606.ENSP00000321853,9606.ENSP00000321856,9606.ENSP00000330382,9606.ENSP00000346839,9606.ENSP00000347942,9606.ENSP00000351905,9606.ENSP00000352455,9606.ENSP00000353826,9606.ENSP00000360882,9606.ENSP00000360997,9606.ENSP00000361471,9606.ENSP00000364649,9606.ENSP00000364709,9606.ENSP00000364731,9606.ENSP00000364979,9606.ENSP00000368683,9606.ENSP00000377783,9606.ENSP00000381231,9606.ENSP00000381448,9606.ENSP00000382731,9606.ENSP00000383392,9606.ENSP00000384849,9606.ENSP00000454071,9606.ENSP00000498441	USP28,SNAP29,F9,GLA,SERPINE1,PROC,PKD2,APOE,ALDH2,NOTCH3,NDUFS6,COL6A3,AGXT,PCSK9,COL3A1,CXCL8,SERPINF2,CRELD1,PDGFB,FN1,RET,TGFBR2,MFAP5,LONP1,COL5A1,ADAMTS13,ASS1,SDHB,F10,F7,COL4A1,EDN1,PROS1,CBS,CST3,ADA2,NCAM2,CDKN1A,LDLR,FGA
Monarch	EFO:0003843	Pain	38	356	0.37	0.0012	9606.ENSP00000002829,9606.ENSP00000162749,9606.ENSP00000218516,9606.ENSP00000218758,9606.ENSP00000221930,9606.ENSP00000223642,9606.ENSP00000228510,9606.ENSP00000251810,9606.ENSP00000253496,9606.ENSP00000264029,9606.ENSP00000264896,9606.ENSP00000267101,9606.ENSP00000269141,9606.ENSP00000269305,9606.ENSP00000269571,9606.ENSP00000288135,9606.ENSP00000304408,9606.ENSP00000317272,9606.ENSP00000318176,9606.ENSP00000330382,9606.ENSP00000343190,9606.ENSP00000347942,9606.ENSP00000349437,9606.ENSP00000351905,9606.ENSP00000352455,9606.ENSP00000353826,9606.ENSP00000360882,9606.ENSP00000363081,9606.ENSP00000364649,9606.ENSP00000376188,9606.ENSP00000376458,9606.ENSP00000379038,9606.ENSP00000382731,9606.ENSP00000383894,9606.ENSP00000418525,9606.ENSP00000451300,9606.ENSP00000497642,9606.ENSP00000497910	SEMA3F,TNFRSF1A,GLA,ACP5,TGFB1,C5,MVK,RRM2B,F12,TREH,SCARB2,ERBB3,CDH2,TP53,ERBB2,KIT,COL3A1,MET,PRKRA,PDGFB,PPCDC,RET,IGF2R,TGFBR2,MFAP5,LONP1,COL5A1,DKK1,SDHB,CRLF1,CDON,TYMP,ADA2,MATN3,MME,NUMB,LPL,B2M
Monarch	HP:0000152	Abnormality of head or neck	183	2882	0.14	0.0012	9606.ENSP00000064780,9606.ENSP00000156109,9606.ENSP00000162749,9606.ENSP00000210060,9606.ENSP00000215730,9606.ENSP00000216181,9606.ENSP00000217244,9606.ENSP00000217426,9606.ENSP00000218099,9606.ENSP00000218516,9606.ENSP00000218758,9606.ENSP00000221930,9606.ENSP00000222002,9606.ENSP00000222399,9606.ENSP00000223095,9606.ENSP00000224337,9606.ENSP00000227266,9606.ENSP00000228510,9606.ENSP00000229332,9606.ENSP00000234071,9606.ENSP00000236671,9606.ENSP00000237596,9606.ENSP00000237837,9606.ENSP00000247933,9606.ENSP00000251810,9606.ENSP00000252486,9606.ENSP00000253496,9606.ENSP00000254722,9606.ENSP00000258080,9606.ENSP00000259206,9606.ENSP00000259241,9606.ENSP00000261405,9606.ENSP00000261769,9606.ENSP00000261937,9606.ENSP00000263388,9606.ENSP00000264170,9606.ENSP00000264896,9606.ENSP00000264914,9606.ENSP00000265195,9606.ENSP00000265433,9606.ENSP00000265627,9606.ENSP00000266031,9606.ENSP00000267101,9606.ENSP00000269141,9606.ENSP00000269305,9606.ENSP00000272190,9606.ENSP00000273784,9606.ENSP00000274137,9606.ENSP00000280097,9606.ENSP00000280362,9606.ENSP00000281243,9606.ENSP00000286301,9606.ENSP00000287295,9606.ENSP00000288135,9606.ENSP00000289746,9606.ENSP00000291568,9606.ENSP00000292431,9606.ENSP00000293825,9606.ENSP00000295550,9606.ENSP00000295666,9606.ENSP00000296280,9606.ENSP00000296930,9606.ENSP00000297350,9606.ENSP00000299427,9606.ENSP00000301244,9606.ENSP00000301691,9606.ENSP00000301873,9606.ENSP00000302620,9606.ENSP00000302728,9606.ENSP00000303208,9606.ENSP00000304408,9606.ENSP00000306253,9606.ENSP00000306920,9606.ENSP00000307674,9606.ENSP00000308938,9606.ENSP00000309096,9606.ENSP00000311697,9606.ENSP00000312002,9606.ENSP00000312652,9606.ENSP00000312673,9606.ENSP00000313601,9606.ENSP00000314606,9606.ENSP00000318176,9606.ENSP00000318629,9606.ENSP00000320821,9606.ENSP00000321259,9606.ENSP00000321853,9606.ENSP00000324343,9606.ENSP00000327054,9606.ENSP00000327801,9606.ENSP00000330382,9606.ENSP00000330393,9606.ENSP00000338934,9606.ENSP00000339883,9606.ENSP00000340409,9606.ENSP00000340510,9606.ENSP00000340935,9606.ENSP00000344155,9606.ENSP00000344786,9606.ENSP00000346478,9606.ENSP00000346537,9606.ENSP00000347379,9606.ENSP00000347942,9606.ENSP00000349687,9606.ENSP00000351905,9606.ENSP00000352455,9606.ENSP00000352798,9606.ENSP00000353826,9606.ENSP00000355110,9606.ENSP00000355632,9606.ENSP00000356694,9606.ENSP00000358495,9606.ENSP00000360181,9606.ENSP00000360882,9606.ENSP00000361423,9606.ENSP00000361471,9606.ENSP00000361965,9606.ENSP00000362195,9606.ENSP00000362924,9606.ENSP00000363081,9606.ENSP00000363603,9606.ENSP00000363827,9606.ENSP00000364649,9606.ENSP00000364709,9606.ENSP00000364731,9606.ENSP00000364979,9606.ENSP00000365435,9606.ENSP00000366410,9606.ENSP00000367028,9606.ENSP00000368678,9606.ENSP00000368683,9606.ENSP00000369055,9606.ENSP00000369375,9606.ENSP00000370635,9606.ENSP00000370698,9606.ENSP00000371152,9606.ENSP00000376188,9606.ENSP00000376197,9606.ENSP00000376458,9606.ENSP00000377668,9606.ENSP00000378131,9606.ENSP00000378394,9606.ENSP00000379038,9606.ENSP00000380157,9606.ENSP00000380948,9606.ENSP00000381231,9606.ENSP00000382731,9606.ENSP00000383894,9606.ENSP00000384296,9606.ENSP00000384973,9606.ENSP00000385035,9606.ENSP00000387356,9606.ENSP00000404131,9606.ENSP00000409007,9606.ENSP00000410294,9606.ENSP00000410715,9606.ENSP00000411355,9606.ENSP00000417185,9606.ENSP00000426455,9606.ENSP00000434412,9606.ENSP00000442600,9606.ENSP00000444271,9606.ENSP00000454071,9606.ENSP00000455215,9606.ENSP00000463653,9606.ENSP00000465500,9606.ENSP00000468308,9606.ENSP00000470788,9606.ENSP00000478927,9606.ENSP00000483364,9606.ENSP00000483403,9606.ENSP00000485478,9606.ENSP00000488838,9606.ENSP00000490083,9606.ENSP00000495951,9606.ENSP00000497444,9606.ENSP00000497642,9606.ENSP00000497748,9606.ENSP00000497910,9606.ENSP00000498441,9606.ENSP00000498466,9606.ENSP00000500193,9606.ENSP00000500990	RELT,GPKOW,TNFRSF1A,DHPS,SNAP29,MYH9,CSNK2A1,AHCY,F9,GLA,ACP5,TGFB1,SULT2A1,LAMB1,SERPINE1,BLNK,CTSC,MVK,CLEC4A,PROC,CTSD,PKD2,FGF23,IDUA,RRM2B,APOE,F12,SERPINF1,HTRA2,IL1RN,HS6ST1,VWF,CDH1,FLT4,NOTCH3,KYNU,SCARB2,ARSB,SIL1,NBN,PON3,HYAL1,ERBB3,CDH2,TP53,REN,AHSG,NDUFS6,HNMT,PTS,QDPR,CSF1R,AIFM1,KIT,CDH15,CSTB,NACC1,TNFSF12,COL6A3,IGFBP7,MASP1,NPM1,TNFRSF11B,TPP1,SPINT2,SOST,LTBP3,AGXT,GUSB,PCSK9,COL3A1,ITPR1,GLB1,CANT1,PLG,B4GAT1,FGF5,HAVCR2,LEP,GH1,CC2D1A,SGSH,PRKRA,VPS37A,KIF1C,TALDO1,SERPINF2,UPB1,LMNB2,P4HB,PDGFB,LEPR,EZR,LBR,SMPD1,PPL,DMP1,ABCA2,NFASC,ADAMTSL2,SMOC2,OCLN,RET,GM2A,TGFBR2,MFAP5,COL18A1,LONP1,SMOC1,GALNT2,FASLG,IGSF3,SH2D1A,COL5A1,ABL1,ASS1,ADA,CSF3R,GSN,DKK1,FUCA1,HSPG2,SDHB,F10,F7,COL4A1,TNFRSF1B,NMNAT1,TCOF1,AGRN,EDN1,B4GALT1,TEK,SLC39A14,IL6ST,ASAH1,CRLF1,TFRC,CDON,SUOX,CFI,PSAP,TYMP,MOCS2,ITGB2,CBS,ADA2,MATN3,ACY1,CHCHD10,C1S,ACAN,TGFA,GDNF,FGFR2,SFRP4,PTPRC,VWA1,RNASET2,SERPINH1,DAG1,C1R,LDLR,ADGRG1,RBFOX3,TNFRSF11A,FAM20A,IL12RB1,YAP1,TCTN3,GHR,CDHR1,PON2,ATP6AP2,KITLG,LRPAP1,LPL,BMPER,B2M,FGA,FAS,BTD,SNCA
Monarch	HP:0001881	Abnormal leukocyte morphology	49	517	0.31	0.0012	9606.ENSP00000011653,9606.ENSP00000162749,9606.ENSP00000212355,9606.ENSP00000216181,9606.ENSP00000218758,9606.ENSP00000221930,9606.ENSP00000224337,9606.ENSP00000228510,9606.ENSP00000252486,9606.ENSP00000258080,9606.ENSP00000259206,9606.ENSP00000261590,9606.ENSP00000264896,9606.ENSP00000265433,9606.ENSP00000269305,9606.ENSP00000288135,9606.ENSP00000293825,9606.ENSP00000296930,9606.ENSP00000299367,9606.ENSP00000306920,9606.ENSP00000312002,9606.ENSP00000312652,9606.ENSP00000330393,9606.ENSP00000339883,9606.ENSP00000340409,9606.ENSP00000344786,9606.ENSP00000356694,9606.ENSP00000360181,9606.ENSP00000361359,9606.ENSP00000361423,9606.ENSP00000361965,9606.ENSP00000362195,9606.ENSP00000362205,9606.ENSP00000363603,9606.ENSP00000365435,9606.ENSP00000370698,9606.ENSP00000371152,9606.ENSP00000375616,9606.ENSP00000376197,9606.ENSP00000378845,9606.ENSP00000380856,9606.ENSP00000380948,9606.ENSP00000382731,9606.ENSP00000386559,9606.ENSP00000405573,9606.ENSP00000411355,9606.ENSP00000451206,9606.ENSP00000490083,9606.ENSP00000498466	CD4,TNFRSF1A,TGFBR3,MYH9,ACP5,TGFB1,BLNK,MVK,APOE,HTRA2,IL1RN,DSG2,SCARB2,NBN,TP53,KIT,TNFSF12,NPM1,C2,GLB1,HAVCR2,LEP,LEPR,LBR,SMPD1,NFASC,FASLG,SH2D1A,CD40,ABL1,ADA,CSF3R,TREM2,FUCA1,TNFRSF1B,IL6ST,ASAH1,LILRB4,TFRC,LAT,FTCD,ITGB2,ADA2,CD8A,GPI,PTPRC,NPC2,ATP6AP2,FAS
Monarch	HP:0002087	Abnormality of the upper respiratory tract	41	398	0.35	0.0012	9606.ENSP00000162749,9606.ENSP00000218758,9606.ENSP00000221930,9606.ENSP00000224337,9606.ENSP00000247933,9606.ENSP00000253496,9606.ENSP00000264914,9606.ENSP00000265433,9606.ENSP00000265627,9606.ENSP00000269305,9606.ENSP00000293825,9606.ENSP00000296930,9606.ENSP00000301873,9606.ENSP00000302728,9606.ENSP00000306920,9606.ENSP00000308938,9606.ENSP00000312652,9606.ENSP00000314606,9606.ENSP00000330393,9606.ENSP00000339883,9606.ENSP00000353826,9606.ENSP00000358495,9606.ENSP00000360181,9606.ENSP00000360882,9606.ENSP00000361965,9606.ENSP00000363603,9606.ENSP00000363827,9606.ENSP00000367028,9606.ENSP00000368683,9606.ENSP00000371152,9606.ENSP00000378131,9606.ENSP00000378394,9606.ENSP00000382731,9606.ENSP00000384973,9606.ENSP00000410294,9606.ENSP00000410715,9606.ENSP00000465500,9606.ENSP00000483364,9606.ENSP00000488838,9606.ENSP00000497910,9606.ENSP00000500193	TNFRSF1A,ACP5,TGFB1,BLNK,IDUA,F12,ARSB,NBN,PON3,TP53,TNFSF12,NPM1,LTBP3,GUSB,GLB1,PLG,LEP,SGSH,LEPR,LBR,LONP1,IGSF3,SH2D1A,COL5A1,ADA,FUCA1,HSPG2,TCOF1,EDN1,ASAH1,CFI,PSAP,ADA2,CHCHD10,FGFR2,SFRP4,TNFRSF11A,TCTN3,PON2,B2M,BTD
Monarch	HP:0005368	Abnormality of humoral immunity	29	234	0.43	0.0012	9606.ENSP00000217244,9606.ENSP00000221930,9606.ENSP00000223642,9606.ENSP00000224337,9606.ENSP00000228510,9606.ENSP00000245907,9606.ENSP00000247153,9606.ENSP00000263408,9606.ENSP00000264896,9606.ENSP00000265433,9606.ENSP00000269305,9606.ENSP00000293825,9606.ENSP00000356399,9606.ENSP00000356694,9606.ENSP00000360181,9606.ENSP00000361359,9606.ENSP00000361965,9606.ENSP00000365435,9606.ENSP00000370698,9606.ENSP00000376197,9606.ENSP00000378131,9606.ENSP00000378845,9606.ENSP00000382731,9606.ENSP00000385035,9606.ENSP00000465500,9606.ENSP00000468253,9606.ENSP00000490083,9606.ENSP00000497910,9606.ENSP00000498466	CSNK2A1,TGFB1,C5,BLNK,MVK,C3,CFP,C9,SCARB2,NBN,TP53,TNFSF12,CFH,FASLG,SH2D1A,CD40,ADA,TNFRSF1B,IL6ST,TFRC,CFI,LAT,ADA2,C1S,TNFRSF11A,CFD,ATP6AP2,B2M,FAS
Monarch	HP:0010987	Abnormal cellular immune system morphology	49	517	0.31	0.0012	9606.ENSP00000011653,9606.ENSP00000162749,9606.ENSP00000212355,9606.ENSP00000216181,9606.ENSP00000218758,9606.ENSP00000221930,9606.ENSP00000224337,9606.ENSP00000228510,9606.ENSP00000252486,9606.ENSP00000258080,9606.ENSP00000259206,9606.ENSP00000261590,9606.ENSP00000264896,9606.ENSP00000265433,9606.ENSP00000269305,9606.ENSP00000288135,9606.ENSP00000293825,9606.ENSP00000296930,9606.ENSP00000299367,9606.ENSP00000306920,9606.ENSP00000312002,9606.ENSP00000312652,9606.ENSP00000330393,9606.ENSP00000339883,9606.ENSP00000340409,9606.ENSP00000344786,9606.ENSP00000356694,9606.ENSP00000360181,9606.ENSP00000361359,9606.ENSP00000361423,9606.ENSP00000361965,9606.ENSP00000362195,9606.ENSP00000362205,9606.ENSP00000363603,9606.ENSP00000365435,9606.ENSP00000370698,9606.ENSP00000371152,9606.ENSP00000375616,9606.ENSP00000376197,9606.ENSP00000378845,9606.ENSP00000380856,9606.ENSP00000380948,9606.ENSP00000382731,9606.ENSP00000386559,9606.ENSP00000405573,9606.ENSP00000411355,9606.ENSP00000451206,9606.ENSP00000490083,9606.ENSP00000498466	CD4,TNFRSF1A,TGFBR3,MYH9,ACP5,TGFB1,BLNK,MVK,APOE,HTRA2,IL1RN,DSG2,SCARB2,NBN,TP53,KIT,TNFSF12,NPM1,C2,GLB1,HAVCR2,LEP,LEPR,LBR,SMPD1,NFASC,FASLG,SH2D1A,CD40,ABL1,ADA,CSF3R,TREM2,FUCA1,TNFRSF1B,IL6ST,ASAH1,LILRB4,TFRC,LAT,FTCD,ITGB2,ADA2,CD8A,GPI,PTPRC,NPC2,ATP6AP2,FAS
Monarch	HP:0030972	Abnormal systemic blood pressure	39	369	0.36	0.0012	9606.ENSP00000210060,9606.ENSP00000216124,9606.ENSP00000218516,9606.ENSP00000218758,9606.ENSP00000236850,9606.ENSP00000237596,9606.ENSP00000247933,9606.ENSP00000263388,9606.ENSP00000264170,9606.ENSP00000264896,9606.ENSP00000269305,9606.ENSP00000272190,9606.ENSP00000288135,9606.ENSP00000297350,9606.ENSP00000300055,9606.ENSP00000303208,9606.ENSP00000304408,9606.ENSP00000312652,9606.ENSP00000317272,9606.ENSP00000330393,9606.ENSP00000346839,9606.ENSP00000347942,9606.ENSP00000349437,9606.ENSP00000351905,9606.ENSP00000352264,9606.ENSP00000352455,9606.ENSP00000353826,9606.ENSP00000360882,9606.ENSP00000362924,9606.ENSP00000364649,9606.ENSP00000373489,9606.ENSP00000378394,9606.ENSP00000381231,9606.ENSP00000382731,9606.ENSP00000410294,9606.ENSP00000449404,9606.ENSP00000454071,9606.ENSP00000498441,9606.ENSP00000500990	DHPS,ARSA,GLA,ACP5,APOA1,PKD2,IDUA,NOTCH3,KYNU,SCARB2,TP53,REN,KIT,TNFRSF11B,PLIN1,PCSK9,COL3A1,LEP,MET,LEPR,FN1,RET,IGF2R,TGFBR2,CD2AP,MFAP5,LONP1,COL5A1,GSN,SDHB,KRT18,PSAP,CBS,ADA2,FGFR2,KRT8,LDLR,FGA,SNCA
Monarch	EFO:0005278	Cardiovascular disease biomarker measurement	148	2228	0.16	0.0013	9606.ENSP00000001008,9606.ENSP00000169298,9606.ENSP00000212355,9606.ENSP00000216124,9606.ENSP00000218099,9606.ENSP00000219235,9606.ENSP00000220772,9606.ENSP00000220809,9606.ENSP00000221930,9606.ENSP00000222002,9606.ENSP00000223095,9606.ENSP00000225275,9606.ENSP00000228510,9606.ENSP00000232003,9606.ENSP00000236850,9606.ENSP00000248933,9606.ENSP00000252486,9606.ENSP00000252575,9606.ENSP00000253083,9606.ENSP00000253496,9606.ENSP00000256509,9606.ENSP00000256637,9606.ENSP00000257359,9606.ENSP00000257408,9606.ENSP00000259241,9606.ENSP00000261769,9606.ENSP00000261883,9606.ENSP00000261918,9606.ENSP00000262102,9606.ENSP00000262241,9606.ENSP00000263388,9606.ENSP00000263408,9606.ENSP00000263671,9606.ENSP00000263686,9606.ENSP00000264005,9606.ENSP00000264029,9606.ENSP00000264246,9606.ENSP00000264690,9606.ENSP00000264832,9606.ENSP00000265195,9606.ENSP00000269299,9606.ENSP00000269305,9606.ENSP00000271450,9606.ENSP00000273395,9606.ENSP00000274532,9606.ENSP00000283147,9606.ENSP00000284031,9606.ENSP00000292408,9606.ENSP00000293825,9606.ENSP00000295666,9606.ENSP00000297267,9606.ENSP00000299367,9606.ENSP00000300659,9606.ENSP00000301455,9606.ENSP00000303208,9606.ENSP00000304408,9606.ENSP00000304467,9606.ENSP00000304782,9606.ENSP00000306606,9606.ENSP00000308727,9606.ENSP00000308938,9606.ENSP00000308976,9606.ENSP00000311127,9606.ENSP00000311697,9606.ENSP00000312002,9606.ENSP00000315630,9606.ENSP00000316338,9606.ENSP00000317272,9606.ENSP00000321005,9606.ENSP00000325917,9606.ENSP00000327513,9606.ENSP00000330393,9606.ENSP00000331831,9606.ENSP00000333664,9606.ENSP00000338171,9606.ENSP00000339883,9606.ENSP00000343190,9606.ENSP00000346537,9606.ENSP00000346839,9606.ENSP00000347457,9606.ENSP00000349437,9606.ENSP00000352071,9606.ENSP00000352798,9606.ENSP00000353198,9606.ENSP00000355632,9606.ENSP00000356399,9606.ENSP00000356574,9606.ENSP00000356791,9606.ENSP00000357981,9606.ENSP00000359795,9606.ENSP00000360120,9606.ENSP00000360882,9606.ENSP00000360997,9606.ENSP00000362924,9606.ENSP00000363654,9606.ENSP00000364140,9606.ENSP00000364212,9606.ENSP00000364979,9606.ENSP00000365048,9606.ENSP00000367890,9606.ENSP00000368066,9606.ENSP00000368544,9606.ENSP00000368683,9606.ENSP00000369375,9606.ENSP00000369814,9606.ENSP00000369816,9606.ENSP00000370635,9606.ENSP00000371194,9606.ENSP00000375629,9606.ENSP00000375863,9606.ENSP00000376792,9606.ENSP00000380286,9606.ENSP00000381185,9606.ENSP00000384084,9606.ENSP00000384849,9606.ENSP00000385675,9606.ENSP00000387211,9606.ENSP00000391748,9606.ENSP00000394751,9606.ENSP00000398736,9606.ENSP00000402060,9606.ENSP00000410294,9606.ENSP00000415454,9606.ENSP00000415743,9606.ENSP00000415769,9606.ENSP00000417138,9606.ENSP00000420321,9606.ENSP00000422185,9606.ENSP00000432973,9606.ENSP00000436455,9606.ENSP00000442600,9606.ENSP00000444425,9606.ENSP00000446278,9606.ENSP00000447730,9606.ENSP00000454071,9606.ENSP00000462468,9606.ENSP00000463653,9606.ENSP00000465356,9606.ENSP00000478927,9606.ENSP00000483345,9606.ENSP00000484615,9606.ENSP00000487363,9606.ENSP00000488838,9606.ENSP00000497550,9606.ENSP00000497642,9606.ENSP00000498065,9606.ENSP00000498402,9606.ENSP00000500193	FKBP4,ST6GAL1,TGFBR3,ARSA,F9,CCL22,SFRP1,PLAT,TGFB1,SULT2A1,SERPINE1,MPO,MVK,HRG,APOA1,SEZ6L,APOE,NCAN,HIP1R,F12,CHL1,SORT1,ADAMTS8,KLB,HS6ST1,CDH1,CILP,SEMA7A,MTUS1,RCOR1,NOTCH3,C9,CHRDL2,SELP,LCAT,TREH,CD80,KLKB1,ICAM1,SIL1,ASGR1,TP53,FCGR2A,BOC,TIMD4,BMP6,DDAH1,FGFR4,TNFSF12,IGFBP7,FNDC1,C2,NFATC3,ANGPTL4,PCSK9,COL3A1,THOP1,CES3,ADH1B,SUSD5,PLG,VWC2L,VEGFB,FGF5,HAVCR2,SWAP70,BAIAP2,MET,CD300LG,PCSK7,CSF1,LEPR,GAS6,ACAA1,SKAP1,LBR,PPCDC,SMOC2,FN1,DNM3,IGF2R,CD163,COL18A1,PYY,GALNT2,CFH,QSOX1,DPT,CTSS,GIPC2,ROR1,COL5A1,ADAMTS13,GSN,PALM2AKAP2,COL15A1,CDA,COL4A1,TNFSF13B,NADK,HAO1,VIT,EDN1,TEK,AKR1C4,SHBG,SLC39A14,LSP1,LILRB2,HNRNPUL1,VTI1A,C7orf50,BCL2,DTNB,CDKN1A,IL6,IL18R1,PILRB,IPCEF1,CCN1,PVR,FGFR2,GCNT1,CD36,ITIH3,PLTP,ROBO1,SORCS2,PTPRK,NUCB2,DAG1,ADGRD1,LRTM2,CD63,LDLR,YES1,RBFOX3,APOC1,YAP1,HDGFL2,OBP2B,HAVCR1,PON2,PI16,LPL,CA5A,SUMF2,BTD
Monarch	HP:0001367	Abnormal joint morphology	73	905	0.24	0.0014	9606.ENSP00000156109,9606.ENSP00000162749,9606.ENSP00000218099,9606.ENSP00000218516,9606.ENSP00000218758,9606.ENSP00000221930,9606.ENSP00000223095,9606.ENSP00000224337,9606.ENSP00000228510,9606.ENSP00000247933,9606.ENSP00000252486,9606.ENSP00000254722,9606.ENSP00000257770,9606.ENSP00000259206,9606.ENSP00000261405,9606.ENSP00000261937,9606.ENSP00000263388,9606.ENSP00000264896,9606.ENSP00000264914,9606.ENSP00000265195,9606.ENSP00000266031,9606.ENSP00000269305,9606.ENSP00000287295,9606.ENSP00000295550,9606.ENSP00000296280,9606.ENSP00000302728,9606.ENSP00000304408,9606.ENSP00000306920,9606.ENSP00000307674,9606.ENSP00000321853,9606.ENSP00000327054,9606.ENSP00000337014,9606.ENSP00000339883,9606.ENSP00000340935,9606.ENSP00000346478,9606.ENSP00000346839,9606.ENSP00000351905,9606.ENSP00000353826,9606.ENSP00000355110,9606.ENSP00000356694,9606.ENSP00000360882,9606.ENSP00000361471,9606.ENSP00000363081,9606.ENSP00000363827,9606.ENSP00000364649,9606.ENSP00000364709,9606.ENSP00000364731,9606.ENSP00000368678,9606.ENSP00000370635,9606.ENSP00000370698,9606.ENSP00000371152,9606.ENSP00000376103,9606.ENSP00000376188,9606.ENSP00000376458,9606.ENSP00000378131,9606.ENSP00000378394,9606.ENSP00000379438,9606.ENSP00000381231,9606.ENSP00000382731,9606.ENSP00000383894,9606.ENSP00000387356,9606.ENSP00000410294,9606.ENSP00000410715,9606.ENSP00000434412,9606.ENSP00000442600,9606.ENSP00000444788,9606.ENSP00000455215,9606.ENSP00000483364,9606.ENSP00000483403,9606.ENSP00000490083,9606.ENSP00000497748,9606.ENSP00000498441,9606.ENSP00000498466	GPKOW,TNFRSF1A,F9,GLA,ACP5,TGFB1,SERPINE1,BLNK,MVK,IDUA,APOE,SERPINF1,NT5E,IL1RN,VWF,FLT4,NOTCH3,SCARB2,ARSB,SIL1,HYAL1,TP53,AIFM1,COL6A3,MASP1,GUSB,COL3A1,GLB1,CANT1,SERPINF2,LMNB2,HJV,LBR,DMP1,ADAMTSL2,FN1,TGFBR2,LONP1,SMOC1,FASLG,COL5A1,ASS1,DKK1,HSPG2,SDHB,F10,F7,AGRN,SLC39A14,IL6ST,ASAH1,C19orf12,CRLF1,CDON,CFI,PSAP,UMOD,CBS,ADA2,MATN3,ACAN,FGFR2,SFRP4,SERPINH1,DAG1,TDO2,ADGRG1,TCTN3,GHR,ATP6AP2,BMPER,FGA,FAS
Monarch	HP:0200036	Skin nodule	15	74	0.64	0.0015	9606.ENSP00000218516,9606.ENSP00000252486,9606.ENSP00000263388,9606.ENSP00000288135,9606.ENSP00000297350,9606.ENSP00000303208,9606.ENSP00000304408,9606.ENSP00000330382,9606.ENSP00000360882,9606.ENSP00000364649,9606.ENSP00000369375,9606.ENSP00000371152,9606.ENSP00000410294,9606.ENSP00000454071,9606.ENSP00000497642	GLA,APOE,NOTCH3,KIT,TNFRSF11B,PCSK9,COL3A1,PDGFB,COL5A1,SDHB,TEK,ASAH1,FGFR2,LDLR,LPL
Monarch	HP:0000234	Abnormality of the head	181	2865	0.14	0.0017	9606.ENSP00000064780,9606.ENSP00000156109,9606.ENSP00000162749,9606.ENSP00000210060,9606.ENSP00000215730,9606.ENSP00000216181,9606.ENSP00000217244,9606.ENSP00000217426,9606.ENSP00000218099,9606.ENSP00000218516,9606.ENSP00000218758,9606.ENSP00000221930,9606.ENSP00000222002,9606.ENSP00000222399,9606.ENSP00000223095,9606.ENSP00000224337,9606.ENSP00000227266,9606.ENSP00000228510,9606.ENSP00000229332,9606.ENSP00000234071,9606.ENSP00000236671,9606.ENSP00000237596,9606.ENSP00000237837,9606.ENSP00000247933,9606.ENSP00000251810,9606.ENSP00000252486,9606.ENSP00000253496,9606.ENSP00000254722,9606.ENSP00000258080,9606.ENSP00000259206,9606.ENSP00000259241,9606.ENSP00000261405,9606.ENSP00000261769,9606.ENSP00000261937,9606.ENSP00000263388,9606.ENSP00000264170,9606.ENSP00000264896,9606.ENSP00000264914,9606.ENSP00000265195,9606.ENSP00000265433,9606.ENSP00000265627,9606.ENSP00000266031,9606.ENSP00000267101,9606.ENSP00000269141,9606.ENSP00000269305,9606.ENSP00000272190,9606.ENSP00000273784,9606.ENSP00000274137,9606.ENSP00000280097,9606.ENSP00000280362,9606.ENSP00000281243,9606.ENSP00000286301,9606.ENSP00000287295,9606.ENSP00000288135,9606.ENSP00000289746,9606.ENSP00000291568,9606.ENSP00000292431,9606.ENSP00000293825,9606.ENSP00000295550,9606.ENSP00000295666,9606.ENSP00000296280,9606.ENSP00000296930,9606.ENSP00000297350,9606.ENSP00000299427,9606.ENSP00000301244,9606.ENSP00000301691,9606.ENSP00000301873,9606.ENSP00000302620,9606.ENSP00000302728,9606.ENSP00000303208,9606.ENSP00000304408,9606.ENSP00000306253,9606.ENSP00000306920,9606.ENSP00000307674,9606.ENSP00000308938,9606.ENSP00000309096,9606.ENSP00000311697,9606.ENSP00000312002,9606.ENSP00000312652,9606.ENSP00000312673,9606.ENSP00000313601,9606.ENSP00000314606,9606.ENSP00000318629,9606.ENSP00000320821,9606.ENSP00000321259,9606.ENSP00000321853,9606.ENSP00000324343,9606.ENSP00000327054,9606.ENSP00000327801,9606.ENSP00000330382,9606.ENSP00000330393,9606.ENSP00000338934,9606.ENSP00000339883,9606.ENSP00000340409,9606.ENSP00000340510,9606.ENSP00000340935,9606.ENSP00000344155,9606.ENSP00000344786,9606.ENSP00000346478,9606.ENSP00000346537,9606.ENSP00000347379,9606.ENSP00000347942,9606.ENSP00000349687,9606.ENSP00000351905,9606.ENSP00000352455,9606.ENSP00000352798,9606.ENSP00000353826,9606.ENSP00000355110,9606.ENSP00000355632,9606.ENSP00000356694,9606.ENSP00000358495,9606.ENSP00000360181,9606.ENSP00000360882,9606.ENSP00000361423,9606.ENSP00000361965,9606.ENSP00000362195,9606.ENSP00000362924,9606.ENSP00000363081,9606.ENSP00000363603,9606.ENSP00000363827,9606.ENSP00000364649,9606.ENSP00000364709,9606.ENSP00000364731,9606.ENSP00000364979,9606.ENSP00000365435,9606.ENSP00000366410,9606.ENSP00000367028,9606.ENSP00000368678,9606.ENSP00000368683,9606.ENSP00000369055,9606.ENSP00000369375,9606.ENSP00000370635,9606.ENSP00000370698,9606.ENSP00000371152,9606.ENSP00000376188,9606.ENSP00000376197,9606.ENSP00000376458,9606.ENSP00000377668,9606.ENSP00000378131,9606.ENSP00000378394,9606.ENSP00000379038,9606.ENSP00000380157,9606.ENSP00000380948,9606.ENSP00000381231,9606.ENSP00000382731,9606.ENSP00000383894,9606.ENSP00000384296,9606.ENSP00000384973,9606.ENSP00000385035,9606.ENSP00000387356,9606.ENSP00000404131,9606.ENSP00000409007,9606.ENSP00000410294,9606.ENSP00000410715,9606.ENSP00000411355,9606.ENSP00000417185,9606.ENSP00000426455,9606.ENSP00000434412,9606.ENSP00000442600,9606.ENSP00000444271,9606.ENSP00000454071,9606.ENSP00000455215,9606.ENSP00000463653,9606.ENSP00000465500,9606.ENSP00000468308,9606.ENSP00000470788,9606.ENSP00000478927,9606.ENSP00000483364,9606.ENSP00000483403,9606.ENSP00000485478,9606.ENSP00000488838,9606.ENSP00000490083,9606.ENSP00000495951,9606.ENSP00000497444,9606.ENSP00000497642,9606.ENSP00000497748,9606.ENSP00000497910,9606.ENSP00000498441,9606.ENSP00000498466,9606.ENSP00000500193,9606.ENSP00000500990	RELT,GPKOW,TNFRSF1A,DHPS,SNAP29,MYH9,CSNK2A1,AHCY,F9,GLA,ACP5,TGFB1,SULT2A1,LAMB1,SERPINE1,BLNK,CTSC,MVK,CLEC4A,PROC,CTSD,PKD2,FGF23,IDUA,RRM2B,APOE,F12,SERPINF1,HTRA2,IL1RN,HS6ST1,VWF,CDH1,FLT4,NOTCH3,KYNU,SCARB2,ARSB,SIL1,NBN,PON3,HYAL1,ERBB3,CDH2,TP53,REN,AHSG,NDUFS6,HNMT,PTS,QDPR,CSF1R,AIFM1,KIT,CDH15,CSTB,NACC1,TNFSF12,COL6A3,IGFBP7,MASP1,NPM1,TNFRSF11B,TPP1,SPINT2,SOST,LTBP3,AGXT,GUSB,PCSK9,COL3A1,ITPR1,GLB1,CANT1,PLG,B4GAT1,FGF5,HAVCR2,LEP,GH1,CC2D1A,SGSH,VPS37A,KIF1C,TALDO1,SERPINF2,UPB1,LMNB2,P4HB,PDGFB,LEPR,EZR,LBR,SMPD1,PPL,DMP1,ABCA2,NFASC,ADAMTSL2,SMOC2,OCLN,RET,GM2A,TGFBR2,MFAP5,COL18A1,LONP1,SMOC1,GALNT2,FASLG,IGSF3,SH2D1A,COL5A1,ABL1,ADA,CSF3R,GSN,DKK1,FUCA1,HSPG2,SDHB,F10,F7,COL4A1,TNFRSF1B,NMNAT1,TCOF1,AGRN,EDN1,B4GALT1,TEK,SLC39A14,IL6ST,ASAH1,CRLF1,TFRC,CDON,SUOX,CFI,PSAP,TYMP,MOCS2,ITGB2,CBS,ADA2,MATN3,ACY1,CHCHD10,C1S,ACAN,TGFA,GDNF,FGFR2,SFRP4,PTPRC,VWA1,RNASET2,SERPINH1,DAG1,C1R,LDLR,ADGRG1,RBFOX3,TNFRSF11A,FAM20A,IL12RB1,YAP1,TCTN3,GHR,CDHR1,PON2,ATP6AP2,KITLG,LRPAP1,LPL,BMPER,B2M,FGA,FAS,BTD,SNCA
Monarch	HP:0000726	Dementia	23	164	0.48	0.0017	9606.ENSP00000053867,9606.ENSP00000216124,9606.ENSP00000251810,9606.ENSP00000252486,9606.ENSP00000263388,9606.ENSP00000264896,9606.ENSP00000286301,9606.ENSP00000291568,9606.ENSP00000330382,9606.ENSP00000349687,9606.ENSP00000355632,9606.ENSP00000362205,9606.ENSP00000364649,9606.ENSP00000364979,9606.ENSP00000371152,9606.ENSP00000376103,9606.ENSP00000378394,9606.ENSP00000379038,9606.ENSP00000381448,9606.ENSP00000382731,9606.ENSP00000384973,9606.ENSP00000451206,9606.ENSP00000500990	GRN,ARSA,RRM2B,APOE,NOTCH3,SCARB2,CSF1R,CSTB,PDGFB,GM2A,GALNT2,TREM2,SDHB,COL4A1,ASAH1,C19orf12,PSAP,TYMP,CST3,ADA2,CHCHD10,NPC2,SNCA
Monarch	HP:0000926	Platyspondyly	18	111	0.55	0.0027	9606.ENSP00000218758,9606.ENSP00000254722,9606.ENSP00000286301,9606.ENSP00000287295,9606.ENSP00000301873,9606.ENSP00000302728,9606.ENSP00000306920,9606.ENSP00000307674,9606.ENSP00000327801,9606.ENSP00000339883,9606.ENSP00000361965,9606.ENSP00000363603,9606.ENSP00000363827,9606.ENSP00000383894,9606.ENSP00000387356,9606.ENSP00000410715,9606.ENSP00000434412,9606.ENSP00000465500	ACP5,SERPINF1,CSF1R,AIFM1,LTBP3,GUSB,GLB1,CANT1,P4HB,LBR,ADA,FUCA1,HSPG2,MATN3,ACAN,SFRP4,SERPINH1,TNFRSF11A
Monarch	HP:0025015	Abnormal vascular morphology	79	1027	0.22	0.0027	9606.ENSP00000003302,9606.ENSP00000162749,9606.ENSP00000215727,9606.ENSP00000215730,9606.ENSP00000218099,9606.ENSP00000218516,9606.ENSP00000218758,9606.ENSP00000223095,9606.ENSP00000228510,9606.ENSP00000234071,9606.ENSP00000237596,9606.ENSP00000252486,9606.ENSP00000253496,9606.ENSP00000257770,9606.ENSP00000259216,9606.ENSP00000261405,9606.ENSP00000261733,9606.ENSP00000261937,9606.ENSP00000263388,9606.ENSP00000264005,9606.ENSP00000264170,9606.ENSP00000269141,9606.ENSP00000269305,9606.ENSP00000274137,9606.ENSP00000293825,9606.ENSP00000295550,9606.ENSP00000295666,9606.ENSP00000296280,9606.ENSP00000302620,9606.ENSP00000302728,9606.ENSP00000303208,9606.ENSP00000304408,9606.ENSP00000306512,9606.ENSP00000306920,9606.ENSP00000317272,9606.ENSP00000321259,9606.ENSP00000321853,9606.ENSP00000321856,9606.ENSP00000327801,9606.ENSP00000330382,9606.ENSP00000340409,9606.ENSP00000346839,9606.ENSP00000347942,9606.ENSP00000349437,9606.ENSP00000349687,9606.ENSP00000351905,9606.ENSP00000352455,9606.ENSP00000352798,9606.ENSP00000353826,9606.ENSP00000355110,9606.ENSP00000356694,9606.ENSP00000360181,9606.ENSP00000360882,9606.ENSP00000360997,9606.ENSP00000361423,9606.ENSP00000361471,9606.ENSP00000364649,9606.ENSP00000364709,9606.ENSP00000364731,9606.ENSP00000364979,9606.ENSP00000367028,9606.ENSP00000368683,9606.ENSP00000369375,9606.ENSP00000371152,9606.ENSP00000376458,9606.ENSP00000377783,9606.ENSP00000378131,9606.ENSP00000378394,9606.ENSP00000381231,9606.ENSP00000381448,9606.ENSP00000382731,9606.ENSP00000383392,9606.ENSP00000384849,9606.ENSP00000410294,9606.ENSP00000451206,9606.ENSP00000454071,9606.ENSP00000470788,9606.ENSP00000498441,9606.ENSP00000498466	USP28,TNFRSF1A,SERPIND1,SNAP29,F9,GLA,ACP5,SERPINE1,MVK,PROC,PKD2,APOE,F12,NT5E,CFC1,VWF,ALDH2,FLT4,NOTCH3,LCAT,KYNU,CDH2,TP53,NDUFS6,TNFSF12,COL6A3,IGFBP7,MASP1,AGXT,GUSB,PCSK9,COL3A1,CXCL8,GLB1,MET,TALDO1,SERPINF2,CRELD1,P4HB,PDGFB,SMPD1,FN1,RET,IGF2R,GM2A,TGFBR2,MFAP5,COL18A1,LONP1,SMOC1,FASLG,SH2D1A,COL5A1,ADAMTS13,ABL1,ASS1,SDHB,F10,F7,COL4A1,TCOF1,EDN1,TEK,ASAH1,CDON,PROS1,CFI,PSAP,CBS,CST3,ADA2,NCAM2,CDKN1A,FGFR2,NPC2,LDLR,IL12RB1,FGA,FAS
Monarch	HP:0000600	Abnormality of the pharynx	24	184	0.45	0.003	9606.ENSP00000162749,9606.ENSP00000218758,9606.ENSP00000253496,9606.ENSP00000264914,9606.ENSP00000265433,9606.ENSP00000269305,9606.ENSP00000293825,9606.ENSP00000296930,9606.ENSP00000302728,9606.ENSP00000306920,9606.ENSP00000308938,9606.ENSP00000312652,9606.ENSP00000314606,9606.ENSP00000330393,9606.ENSP00000360181,9606.ENSP00000360882,9606.ENSP00000361965,9606.ENSP00000363827,9606.ENSP00000367028,9606.ENSP00000371152,9606.ENSP00000378131,9606.ENSP00000382731,9606.ENSP00000410294,9606.ENSP00000497910	TNFRSF1A,ACP5,F12,ARSB,NBN,TP53,TNFSF12,NPM1,GUSB,GLB1,PLG,LEP,SGSH,LEPR,SH2D1A,COL5A1,ADA,HSPG2,TCOF1,ASAH1,CFI,ADA2,FGFR2,B2M
Monarch	HP:0001369	Arthritis	22	159	0.48	0.003	9606.ENSP00000162749,9606.ENSP00000218099,9606.ENSP00000218516,9606.ENSP00000218758,9606.ENSP00000224337,9606.ENSP00000228510,9606.ENSP00000252486,9606.ENSP00000264896,9606.ENSP00000304408,9606.ENSP00000307674,9606.ENSP00000337014,9606.ENSP00000356694,9606.ENSP00000360882,9606.ENSP00000371152,9606.ENSP00000378131,9606.ENSP00000379438,9606.ENSP00000382731,9606.ENSP00000383894,9606.ENSP00000387356,9606.ENSP00000410294,9606.ENSP00000483403,9606.ENSP00000498466	TNFRSF1A,F9,GLA,ACP5,BLNK,MVK,APOE,SCARB2,COL3A1,CANT1,HJV,FASLG,COL5A1,ASAH1,CFI,UMOD,ADA2,MATN3,ACAN,FGFR2,GHR,FAS
Monarch	HP:0001873	Thrombocytopenia	33	305	0.37	0.003	9606.ENSP00000216181,9606.ENSP00000218758,9606.ENSP00000228510,9606.ENSP00000252486,9606.ENSP00000261405,9606.ENSP00000264896,9606.ENSP00000265433,9606.ENSP00000269305,9606.ENSP00000288135,9606.ENSP00000293825,9606.ENSP00000296930,9606.ENSP00000317272,9606.ENSP00000321259,9606.ENSP00000330382,9606.ENSP00000339883,9606.ENSP00000340409,9606.ENSP00000347379,9606.ENSP00000349437,9606.ENSP00000356399,9606.ENSP00000356694,9606.ENSP00000360181,9606.ENSP00000360997,9606.ENSP00000361423,9606.ENSP00000361965,9606.ENSP00000369375,9606.ENSP00000371152,9606.ENSP00000376197,9606.ENSP00000378394,9606.ENSP00000378845,9606.ENSP00000382731,9606.ENSP00000415743,9606.ENSP00000433488,9606.ENSP00000498466	MYH9,ACP5,MVK,APOE,VWF,SCARB2,NBN,TP53,KIT,TNFSF12,NPM1,MET,TALDO1,PDGFB,LBR,SMPD1,OCLN,IGF2R,CFH,FASLG,SH2D1A,ADAMTS13,ABL1,ADA,TEK,ASAH1,TFRC,PSAP,LAT,ADA2,CD36,FLI1,FAS
Monarch	HP:0002733	Abnormal lymph node morphology	21	147	0.49	0.003	9606.ENSP00000162749,9606.ENSP00000218758,9606.ENSP00000228510,9606.ENSP00000236850,9606.ENSP00000252486,9606.ENSP00000264005,9606.ENSP00000288135,9606.ENSP00000293825,9606.ENSP00000340409,9606.ENSP00000347942,9606.ENSP00000356694,9606.ENSP00000360181,9606.ENSP00000361359,9606.ENSP00000361965,9606.ENSP00000365435,9606.ENSP00000371152,9606.ENSP00000378845,9606.ENSP00000382731,9606.ENSP00000411355,9606.ENSP00000470788,9606.ENSP00000498466	TNFRSF1A,ACP5,MVK,APOA1,APOE,LCAT,KIT,TNFSF12,SMPD1,RET,FASLG,SH2D1A,CD40,ADA,TNFRSF1B,ASAH1,LAT,ADA2,PTPRC,IL12RB1,FAS
Monarch	HP:0025031	Abnormality of the digestive system	154	2389	0.15	0.0031	9606.ENSP00000162749,9606.ENSP00000210060,9606.ENSP00000216124,9606.ENSP00000217244,9606.ENSP00000217426,9606.ENSP00000218099,9606.ENSP00000218516,9606.ENSP00000218758,9606.ENSP00000221130,9606.ENSP00000221930,9606.ENSP00000222399,9606.ENSP00000223095,9606.ENSP00000223642,9606.ENSP00000224337,9606.ENSP00000227266,9606.ENSP00000228510,9606.ENSP00000236850,9606.ENSP00000237596,9606.ENSP00000247933,9606.ENSP00000251810,9606.ENSP00000252486,9606.ENSP00000253496,9606.ENSP00000258080,9606.ENSP00000259206,9606.ENSP00000259216,9606.ENSP00000261405,9606.ENSP00000261769,9606.ENSP00000263388,9606.ENSP00000264005,9606.ENSP00000264029,9606.ENSP00000264381,9606.ENSP00000264896,9606.ENSP00000264914,9606.ENSP00000265433,9606.ENSP00000265627,9606.ENSP00000267101,9606.ENSP00000269305,9606.ENSP00000269571,9606.ENSP00000274137,9606.ENSP00000280097,9606.ENSP00000280362,9606.ENSP00000281243,9606.ENSP00000284885,9606.ENSP00000287295,9606.ENSP00000288135,9606.ENSP00000289746,9606.ENSP00000290200,9606.ENSP00000292431,9606.ENSP00000293825,9606.ENSP00000295550,9606.ENSP00000296280,9606.ENSP00000296930,9606.ENSP00000299427,9606.ENSP00000300055,9606.ENSP00000301149,9606.ENSP00000301244,9606.ENSP00000301873,9606.ENSP00000302728,9606.ENSP00000303208,9606.ENSP00000304408,9606.ENSP00000306920,9606.ENSP00000307674,9606.ENSP00000308938,9606.ENSP00000312002,9606.ENSP00000313601,9606.ENSP00000314606,9606.ENSP00000317272,9606.ENSP00000318176,9606.ENSP00000321259,9606.ENSP00000324343,9606.ENSP00000327054,9606.ENSP00000330382,9606.ENSP00000330523,9606.ENSP00000337014,9606.ENSP00000338934,9606.ENSP00000339883,9606.ENSP00000340409,9606.ENSP00000340935,9606.ENSP00000344786,9606.ENSP00000346478,9606.ENSP00000347379,9606.ENSP00000347942,9606.ENSP00000349437,9606.ENSP00000351905,9606.ENSP00000352455,9606.ENSP00000352798,9606.ENSP00000353826,9606.ENSP00000355632,9606.ENSP00000356694,9606.ENSP00000360181,9606.ENSP00000360882,9606.ENSP00000360997,9606.ENSP00000361423,9606.ENSP00000361471,9606.ENSP00000361965,9606.ENSP00000362195,9606.ENSP00000362205,9606.ENSP00000362924,9606.ENSP00000363081,9606.ENSP00000363603,9606.ENSP00000363827,9606.ENSP00000364649,9606.ENSP00000364709,9606.ENSP00000364731,9606.ENSP00000365435,9606.ENSP00000367028,9606.ENSP00000368538,9606.ENSP00000368678,9606.ENSP00000368683,9606.ENSP00000369375,9606.ENSP00000370698,9606.ENSP00000371152,9606.ENSP00000373489,9606.ENSP00000376103,9606.ENSP00000376188,9606.ENSP00000376197,9606.ENSP00000376421,9606.ENSP00000376458,9606.ENSP00000378394,9606.ENSP00000378845,9606.ENSP00000379038,9606.ENSP00000380157,9606.ENSP00000380948,9606.ENSP00000381231,9606.ENSP00000382731,9606.ENSP00000384296,9606.ENSP00000384973,9606.ENSP00000385035,9606.ENSP00000405453,9606.ENSP00000405573,9606.ENSP00000405577,9606.ENSP00000408025,9606.ENSP00000409007,9606.ENSP00000410294,9606.ENSP00000411355,9606.ENSP00000434412,9606.ENSP00000444271,9606.ENSP00000449404,9606.ENSP00000451206,9606.ENSP00000454071,9606.ENSP00000455215,9606.ENSP00000463069,9606.ENSP00000465500,9606.ENSP00000483364,9606.ENSP00000488838,9606.ENSP00000490083,9606.ENSP00000495951,9606.ENSP00000497642,9606.ENSP00000497748,9606.ENSP00000497910,9606.ENSP00000498441,9606.ENSP00000498466,9606.ENSP00000500193,9606.ENSP00000500990	TNFRSF1A,DHPS,ARSA,CSNK2A1,AHCY,F9,GLA,ACP5,GSR,TGFB1,LAMB1,SERPINE1,C5,BLNK,CTSC,MVK,APOA1,PKD2,IDUA,RRM2B,APOE,F12,HTRA2,IL1RN,CFC1,VWF,CDH1,NOTCH3,LCAT,TREH,BCHE,SCARB2,ARSB,NBN,PON3,ERBB3,TP53,ERBB2,NDUFS6,HNMT,PTS,QDPR,TMPRSS15,AIFM1,KIT,CDH15,IL10RB,NACC1,TNFSF12,COL6A3,MASP1,NPM1,TPP1,PLIN1,GPD1,SPINT2,LTBP3,GUSB,PCSK9,COL3A1,GLB1,CANT1,PLG,HAVCR2,CC2D1A,SGSH,MET,PRKRA,TALDO1,UPB1,LMNB2,PDGFB,CTHRC1,HJV,EZR,LBR,SMPD1,DMP1,NFASC,ADAMTSL2,OCLN,RET,IGF2R,TGFBR2,MFAP5,COL18A1,LONP1,GALNT2,FASLG,SH2D1A,COL5A1,ADAMTS13,ABL1,ASS1,ADA,CSF3R,TREM2,GSN,DKK1,FUCA1,HSPG2,SDHB,F10,F7,TNFRSF1B,TCOF1,TNFRSF4,AGRN,EDN1,TEK,IL6ST,ASAH1,KRT18,C19orf12,CRLF1,TFRC,SDK2,CDON,PSAP,LAT,TYMP,MOCS2,ITGB2,CBS,ADA2,ACY1,CHCHD10,C1S,MSR1,GPI,CLMP,FBP1,GDNF,FGFR2,PTPRC,SERPINH1,C1R,KRT8,NPC2,LDLR,ADGRG1,RNF43,TNFRSF11A,TCTN3,PON2,ATP6AP2,KITLG,LPL,BMPER,B2M,FGA,FAS,BTD,SNCA
Monarch	HP:0000079	Abnormality of the urinary system	114	1657	0.18	0.0036	9606.ENSP00000156109,9606.ENSP00000215730,9606.ENSP00000216124,9606.ENSP00000216181,9606.ENSP00000218099,9606.ENSP00000218516,9606.ENSP00000218758,9606.ENSP00000221930,9606.ENSP00000228510,9606.ENSP00000236850,9606.ENSP00000237596,9606.ENSP00000237837,9606.ENSP00000245907,9606.ENSP00000247933,9606.ENSP00000251810,9606.ENSP00000252486,9606.ENSP00000258080,9606.ENSP00000259241,9606.ENSP00000260599,9606.ENSP00000261937,9606.ENSP00000263388,9606.ENSP00000264005,9606.ENSP00000264170,9606.ENSP00000264896,9606.ENSP00000264914,9606.ENSP00000265433,9606.ENSP00000267101,9606.ENSP00000269305,9606.ENSP00000269571,9606.ENSP00000272190,9606.ENSP00000274137,9606.ENSP00000276571,9606.ENSP00000296280,9606.ENSP00000296930,9606.ENSP00000297350,9606.ENSP00000299155,9606.ENSP00000299299,9606.ENSP00000301244,9606.ENSP00000302620,9606.ENSP00000302728,9606.ENSP00000303208,9606.ENSP00000303356,9606.ENSP00000304408,9606.ENSP00000306920,9606.ENSP00000308938,9606.ENSP00000309096,9606.ENSP00000313432,9606.ENSP00000314606,9606.ENSP00000314649,9606.ENSP00000317272,9606.ENSP00000321259,9606.ENSP00000321853,9606.ENSP00000324343,9606.ENSP00000330382,9606.ENSP00000340935,9606.ENSP00000346839,9606.ENSP00000347379,9606.ENSP00000347942,9606.ENSP00000352264,9606.ENSP00000352798,9606.ENSP00000353826,9606.ENSP00000355110,9606.ENSP00000355632,9606.ENSP00000356399,9606.ENSP00000356694,9606.ENSP00000360882,9606.ENSP00000360997,9606.ENSP00000361423,9606.ENSP00000361471,9606.ENSP00000361965,9606.ENSP00000362924,9606.ENSP00000363081,9606.ENSP00000363603,9606.ENSP00000363827,9606.ENSP00000364649,9606.ENSP00000364709,9606.ENSP00000364979,9606.ENSP00000369198,9606.ENSP00000373489,9606.ENSP00000376103,9606.ENSP00000376458,9606.ENSP00000377668,9606.ENSP00000378131,9606.ENSP00000378394,9606.ENSP00000379438,9606.ENSP00000380157,9606.ENSP00000380856,9606.ENSP00000381231,9606.ENSP00000382731,9606.ENSP00000405577,9606.ENSP00000408025,9606.ENSP00000410294,9606.ENSP00000418525,9606.ENSP00000434412,9606.ENSP00000444271,9606.ENSP00000444788,9606.ENSP00000449404,9606.ENSP00000454071,9606.ENSP00000465500,9606.ENSP00000467537,9606.ENSP00000468308,9606.ENSP00000478927,9606.ENSP00000483364,9606.ENSP00000490083,9606.ENSP00000495507,9606.ENSP00000495951,9606.ENSP00000497748,9606.ENSP00000497910,9606.ENSP00000498065,9606.ENSP00000498441,9606.ENSP00000498466,9606.ENSP00000498879,9606.ENSP00000500193,9606.ENSP00000500990	GPKOW,SNAP29,ARSA,MYH9,F9,GLA,ACP5,TGFB1,MVK,APOA1,PKD2,FGF23,C3,IDUA,RRM2B,APOE,HTRA2,HS6ST1,KHK,FLT4,NOTCH3,LCAT,KYNU,SCARB2,ARSB,NBN,ERBB3,TP53,ERBB2,REN,NDUFS6,CRH,MASP1,NPM1,TNFRSF11B,AMN,PCBD1,SPINT2,AGXT,GUSB,PCSK9,DCXR,COL3A1,GLB1,PLG,B4GAT1,GRHPR,SGSH,ALDH5A1,MET,TALDO1,SERPINF2,UPB1,PDGFB,DMP1,FN1,OCLN,RET,CD2AP,COL18A1,LONP1,SMOC1,GALNT2,CFH,FASLG,COL5A1,ADAMTS13,ABL1,ASS1,ADA,GSN,DKK1,FUCA1,HSPG2,SDHB,F10,COL4A1,ADGRG2,KRT18,C19orf12,CDON,SUOX,CFI,PSAP,UMOD,MOCS2,FTCD,CBS,ADA2,CLMP,FBP1,FGFR2,MME,SERPINH1,C1R,TDO2,KRT8,LDLR,TNFRSF11A,PTPRS,FAM20A,YAP1,TCTN3,ATP6AP2,SLITRK6,KITLG,BMPER,B2M,CA5A,FGA,FAS,CD59,BTD,SNCA
Monarch	HP:0011873	Abnormal platelet count	34	323	0.36	0.0036	9606.ENSP00000216181,9606.ENSP00000218758,9606.ENSP00000221930,9606.ENSP00000228510,9606.ENSP00000252486,9606.ENSP00000261405,9606.ENSP00000264896,9606.ENSP00000265433,9606.ENSP00000269305,9606.ENSP00000288135,9606.ENSP00000293825,9606.ENSP00000296930,9606.ENSP00000317272,9606.ENSP00000321259,9606.ENSP00000330382,9606.ENSP00000339883,9606.ENSP00000340409,9606.ENSP00000347379,9606.ENSP00000349437,9606.ENSP00000356399,9606.ENSP00000356694,9606.ENSP00000360181,9606.ENSP00000360997,9606.ENSP00000361423,9606.ENSP00000361965,9606.ENSP00000369375,9606.ENSP00000371152,9606.ENSP00000376197,9606.ENSP00000378394,9606.ENSP00000378845,9606.ENSP00000382731,9606.ENSP00000415743,9606.ENSP00000433488,9606.ENSP00000498466	MYH9,ACP5,TGFB1,MVK,APOE,VWF,SCARB2,NBN,TP53,KIT,TNFSF12,NPM1,MET,TALDO1,PDGFB,LBR,SMPD1,OCLN,IGF2R,CFH,FASLG,SH2D1A,ADAMTS13,ABL1,ADA,TEK,ASAH1,TFRC,PSAP,LAT,ADA2,CD36,FLI1,FAS
Monarch	HP:0033151	Abnormal pharynx morphology	22	162	0.47	0.0036	9606.ENSP00000162749,9606.ENSP00000218758,9606.ENSP00000253496,9606.ENSP00000264914,9606.ENSP00000265433,9606.ENSP00000269305,9606.ENSP00000293825,9606.ENSP00000302728,9606.ENSP00000306920,9606.ENSP00000308938,9606.ENSP00000312652,9606.ENSP00000314606,9606.ENSP00000330393,9606.ENSP00000360181,9606.ENSP00000360882,9606.ENSP00000361965,9606.ENSP00000367028,9606.ENSP00000371152,9606.ENSP00000378131,9606.ENSP00000382731,9606.ENSP00000410294,9606.ENSP00000497910	TNFRSF1A,ACP5,F12,ARSB,NBN,TP53,TNFSF12,GUSB,GLB1,PLG,LEP,SGSH,LEPR,SH2D1A,COL5A1,ADA,TCOF1,ASAH1,CFI,ADA2,FGFR2,B2M
Monarch	HP:0100545	Arterial stenosis	14	72	0.63	0.0037	9606.ENSP00000215727,9606.ENSP00000252486,9606.ENSP00000253496,9606.ENSP00000263388,9606.ENSP00000302620,9606.ENSP00000303208,9606.ENSP00000304408,9606.ENSP00000340409,9606.ENSP00000347942,9606.ENSP00000351905,9606.ENSP00000352455,9606.ENSP00000364649,9606.ENSP00000382731,9606.ENSP00000454071	SERPIND1,APOE,F12,NOTCH3,AGXT,PCSK9,COL3A1,SMPD1,RET,TGFBR2,MFAP5,SDHB,ADA2,LDLR
Monarch	HP:0000924	Abnormality of the skeletal system	170	2708	0.14	0.004	9606.ENSP00000064780,9606.ENSP00000156109,9606.ENSP00000162749,9606.ENSP00000210060,9606.ENSP00000215730,9606.ENSP00000217244,9606.ENSP00000217426,9606.ENSP00000218099,9606.ENSP00000218516,9606.ENSP00000218758,9606.ENSP00000221930,9606.ENSP00000222399,9606.ENSP00000223095,9606.ENSP00000224337,9606.ENSP00000227266,9606.ENSP00000228510,9606.ENSP00000236671,9606.ENSP00000237837,9606.ENSP00000247933,9606.ENSP00000251810,9606.ENSP00000252486,9606.ENSP00000254722,9606.ENSP00000257770,9606.ENSP00000258080,9606.ENSP00000259206,9606.ENSP00000259241,9606.ENSP00000261405,9606.ENSP00000261769,9606.ENSP00000261937,9606.ENSP00000263388,9606.ENSP00000264170,9606.ENSP00000264896,9606.ENSP00000264914,9606.ENSP00000265195,9606.ENSP00000265433,9606.ENSP00000266031,9606.ENSP00000267101,9606.ENSP00000267814,9606.ENSP00000269141,9606.ENSP00000269305,9606.ENSP00000269571,9606.ENSP00000272190,9606.ENSP00000273784,9606.ENSP00000274137,9606.ENSP00000280097,9606.ENSP00000280362,9606.ENSP00000281243,9606.ENSP00000286301,9606.ENSP00000287295,9606.ENSP00000288135,9606.ENSP00000289746,9606.ENSP00000292431,9606.ENSP00000293825,9606.ENSP00000295550,9606.ENSP00000296280,9606.ENSP00000296930,9606.ENSP00000297350,9606.ENSP00000299427,9606.ENSP00000301244,9606.ENSP00000301691,9606.ENSP00000301873,9606.ENSP00000302620,9606.ENSP00000302728,9606.ENSP00000303208,9606.ENSP00000304408,9606.ENSP00000306920,9606.ENSP00000307674,9606.ENSP00000308938,9606.ENSP00000309096,9606.ENSP00000312652,9606.ENSP00000312673,9606.ENSP00000313601,9606.ENSP00000314606,9606.ENSP00000317272,9606.ENSP00000318176,9606.ENSP00000318629,9606.ENSP00000320821,9606.ENSP00000321259,9606.ENSP00000321853,9606.ENSP00000324343,9606.ENSP00000327054,9606.ENSP00000327801,9606.ENSP00000330382,9606.ENSP00000330393,9606.ENSP00000337014,9606.ENSP00000337261,9606.ENSP00000337353,9606.ENSP00000338934,9606.ENSP00000339883,9606.ENSP00000340409,9606.ENSP00000340935,9606.ENSP00000344155,9606.ENSP00000344786,9606.ENSP00000346478,9606.ENSP00000346537,9606.ENSP00000346839,9606.ENSP00000347379,9606.ENSP00000347495,9606.ENSP00000347942,9606.ENSP00000349437,9606.ENSP00000351905,9606.ENSP00000352455,9606.ENSP00000352798,9606.ENSP00000353826,9606.ENSP00000355110,9606.ENSP00000355632,9606.ENSP00000355995,9606.ENSP00000356694,9606.ENSP00000358495,9606.ENSP00000360882,9606.ENSP00000361423,9606.ENSP00000361471,9606.ENSP00000361965,9606.ENSP00000362195,9606.ENSP00000362205,9606.ENSP00000363081,9606.ENSP00000363603,9606.ENSP00000363827,9606.ENSP00000364649,9606.ENSP00000364709,9606.ENSP00000364731,9606.ENSP00000364979,9606.ENSP00000366410,9606.ENSP00000367028,9606.ENSP00000368678,9606.ENSP00000368683,9606.ENSP00000369055,9606.ENSP00000369375,9606.ENSP00000370635,9606.ENSP00000370698,9606.ENSP00000371152,9606.ENSP00000376103,9606.ENSP00000376188,9606.ENSP00000376458,9606.ENSP00000378131,9606.ENSP00000378394,9606.ENSP00000379438,9606.ENSP00000380157,9606.ENSP00000380948,9606.ENSP00000381231,9606.ENSP00000382731,9606.ENSP00000383303,9606.ENSP00000383894,9606.ENSP00000384973,9606.ENSP00000385035,9606.ENSP00000387356,9606.ENSP00000404131,9606.ENSP00000408411,9606.ENSP00000410294,9606.ENSP00000410715,9606.ENSP00000417185,9606.ENSP00000418525,9606.ENSP00000426455,9606.ENSP00000433208,9606.ENSP00000434412,9606.ENSP00000442600,9606.ENSP00000444271,9606.ENSP00000444788,9606.ENSP00000454071,9606.ENSP00000455215,9606.ENSP00000465500,9606.ENSP00000468308,9606.ENSP00000470788,9606.ENSP00000483364,9606.ENSP00000483403,9606.ENSP00000490083,9606.ENSP00000497748,9606.ENSP00000497910,9606.ENSP00000498441,9606.ENSP00000498466	RELT,GPKOW,TNFRSF1A,DHPS,SNAP29,CSNK2A1,AHCY,F9,GLA,ACP5,TGFB1,LAMB1,SERPINE1,BLNK,CTSC,MVK,CTSD,FGF23,IDUA,RRM2B,APOE,SERPINF1,NT5E,HTRA2,IL1RN,HS6ST1,VWF,CDH1,FLT4,NOTCH3,KYNU,SCARB2,ARSB,SIL1,NBN,HYAL1,ERBB3,SORD,CDH2,TP53,ERBB2,REN,AHSG,NDUFS6,HNMT,PTS,QDPR,CSF1R,AIFM1,KIT,CDH15,NACC1,TNFSF12,COL6A3,MASP1,NPM1,TNFRSF11B,TPP1,SPINT2,SOST,LTBP3,AGXT,GUSB,PCSK9,COL3A1,GLB1,CANT1,PLG,B4GAT1,LEP,GH1,CC2D1A,SGSH,MET,PRKRA,VPS37A,KIF1C,TALDO1,SERPINF2,UPB1,LMNB2,P4HB,PDGFB,LEPR,HJV,ARHGEF1,TDP1,EZR,LBR,SMPD1,DMP1,ABCA2,NFASC,ADAMTSL2,SMOC2,FN1,OCLN,WARS1,RET,IGF2R,TGFBR2,MFAP5,COL18A1,LONP1,SMOC1,GALNT2,HSD11B1,FASLG,IGSF3,COL5A1,ABL1,ASS1,ADA,CSF3R,TREM2,DKK1,FUCA1,HSPG2,SDHB,F10,F7,COL4A1,NMNAT1,TCOF1,AGRN,EDN1,B4GALT1,TEK,SLC39A14,IL6ST,ASAH1,C19orf12,CRLF1,CDON,CFI,PSAP,UMOD,MOCS2,ITGB2,CBS,ADA2,DSCAM,MATN3,CHCHD10,C1S,ACAN,TGFA,LAMP2,FGFR2,SFRP4,VWA1,MME,RNASET2,PTH,SERPINH1,DAG1,C1R,TDO2,LDLR,ADGRG1,TNFRSF11A,FAM20A,IL12RB1,TCTN3,GHR,ATP6AP2,BMPER,B2M,FGA,FAS
Monarch	HP:0002653	Bone pain	14	73	0.62	0.0041	9606.ENSP00000162749,9606.ENSP00000221930,9606.ENSP00000237837,9606.ENSP00000264896,9606.ENSP00000269305,9606.ENSP00000288135,9606.ENSP00000302620,9606.ENSP00000317272,9606.ENSP00000321853,9606.ENSP00000340935,9606.ENSP00000349437,9606.ENSP00000362205,9606.ENSP00000369375,9606.ENSP00000465500	TNFRSF1A,TGFB1,FGF23,SCARB2,TP53,KIT,AGXT,MET,SERPINF2,DMP1,IGF2R,TREM2,TEK,TNFRSF11A
Monarch	HP:0002795	Abnormal respiratory system physiology	85	1151	0.21	0.0042	9606.ENSP00000217426,9606.ENSP00000218516,9606.ENSP00000218758,9606.ENSP00000221930,9606.ENSP00000224337,9606.ENSP00000234071,9606.ENSP00000236671,9606.ENSP00000247933,9606.ENSP00000251810,9606.ENSP00000253496,9606.ENSP00000254722,9606.ENSP00000258080,9606.ENSP00000259206,9606.ENSP00000264170,9606.ENSP00000264381,9606.ENSP00000264896,9606.ENSP00000265433,9606.ENSP00000265627,9606.ENSP00000267101,9606.ENSP00000269305,9606.ENSP00000272190,9606.ENSP00000274137,9606.ENSP00000276571,9606.ENSP00000287295,9606.ENSP00000288135,9606.ENSP00000292431,9606.ENSP00000293825,9606.ENSP00000295550,9606.ENSP00000299427,9606.ENSP00000301873,9606.ENSP00000303208,9606.ENSP00000304408,9606.ENSP00000306920,9606.ENSP00000307674,9606.ENSP00000317272,9606.ENSP00000321259,9606.ENSP00000321856,9606.ENSP00000330382,9606.ENSP00000340409,9606.ENSP00000344786,9606.ENSP00000347942,9606.ENSP00000349437,9606.ENSP00000349687,9606.ENSP00000351905,9606.ENSP00000352455,9606.ENSP00000353826,9606.ENSP00000357535,9606.ENSP00000360997,9606.ENSP00000361471,9606.ENSP00000361965,9606.ENSP00000362924,9606.ENSP00000363081,9606.ENSP00000363827,9606.ENSP00000367028,9606.ENSP00000368678,9606.ENSP00000368683,9606.ENSP00000371152,9606.ENSP00000373489,9606.ENSP00000376103,9606.ENSP00000376188,9606.ENSP00000376458,9606.ENSP00000377783,9606.ENSP00000378394,9606.ENSP00000378845,9606.ENSP00000381231,9606.ENSP00000384296,9606.ENSP00000384973,9606.ENSP00000387356,9606.ENSP00000404131,9606.ENSP00000408025,9606.ENSP00000408411,9606.ENSP00000409007,9606.ENSP00000410294,9606.ENSP00000434412,9606.ENSP00000442600,9606.ENSP00000449404,9606.ENSP00000451206,9606.ENSP00000454071,9606.ENSP00000455215,9606.ENSP00000465500,9606.ENSP00000483364,9606.ENSP00000488838,9606.ENSP00000497748,9606.ENSP00000498065,9606.ENSP00000500193	AHCY,GLA,ACP5,TGFB1,BLNK,PROC,CTSD,IDUA,RRM2B,F12,SERPINF1,HTRA2,IL1RN,KYNU,BCHE,SCARB2,NBN,PON3,ERBB3,TP53,REN,NDUFS6,CRH,AIFM1,KIT,NACC1,TNFSF12,COL6A3,TPP1,LTBP3,PCSK9,COL3A1,GLB1,CANT1,MET,TALDO1,CRELD1,PDGFB,SMPD1,NFASC,RET,IGF2R,GM2A,TGFBR2,MFAP5,LONP1,ECHS1,ADAMTS13,ASS1,ADA,GSN,DKK1,HSPG2,TCOF1,AGRN,EDN1,ASAH1,KRT18,C19orf12,CRLF1,CDON,PROS1,PSAP,LAT,CBS,ACY1,CHCHD10,ACAN,TGFA,FBP1,LAMP2,GDNF,FGFR2,SERPINH1,DAG1,KRT8,NPC2,LDLR,ADGRG1,TNFRSF11A,TCTN3,PON2,BMPER,CA5A,BTD
Monarch	HP:0003312	Abnormal form of the vertebral bodies	30	274	0.38	0.0052	9606.ENSP00000218758,9606.ENSP00000247933,9606.ENSP00000254722,9606.ENSP00000263388,9606.ENSP00000264170,9606.ENSP00000264914,9606.ENSP00000286301,9606.ENSP00000287295,9606.ENSP00000301691,9606.ENSP00000301873,9606.ENSP00000302728,9606.ENSP00000306920,9606.ENSP00000307674,9606.ENSP00000314606,9606.ENSP00000327801,9606.ENSP00000339883,9606.ENSP00000340935,9606.ENSP00000346839,9606.ENSP00000353826,9606.ENSP00000355110,9606.ENSP00000361965,9606.ENSP00000363603,9606.ENSP00000363827,9606.ENSP00000381231,9606.ENSP00000383894,9606.ENSP00000387356,9606.ENSP00000410294,9606.ENSP00000410715,9606.ENSP00000434412,9606.ENSP00000465500	ACP5,IDUA,SERPINF1,NOTCH3,KYNU,ARSB,CSF1R,AIFM1,SOST,LTBP3,GUSB,GLB1,CANT1,SGSH,P4HB,LBR,DMP1,FN1,LONP1,SMOC1,ADA,FUCA1,HSPG2,CBS,MATN3,ACAN,FGFR2,SFRP4,SERPINH1,TNFRSF11A
Monarch	HP:0001903	Anemia	45	498	0.29	0.0057	9606.ENSP00000218516,9606.ENSP00000218758,9606.ENSP00000221130,9606.ENSP00000221930,9606.ENSP00000228510,9606.ENSP00000236850,9606.ENSP00000237837,9606.ENSP00000251810,9606.ENSP00000264005,9606.ENSP00000264896,9606.ENSP00000265433,9606.ENSP00000269305,9606.ENSP00000272190,9606.ENSP00000288135,9606.ENSP00000293825,9606.ENSP00000296930,9606.ENSP00000299155,9606.ENSP00000302620,9606.ENSP00000304408,9606.ENSP00000312002,9606.ENSP00000317272,9606.ENSP00000321259,9606.ENSP00000340409,9606.ENSP00000349437,9606.ENSP00000355632,9606.ENSP00000356399,9606.ENSP00000356694,9606.ENSP00000357535,9606.ENSP00000360997,9606.ENSP00000361965,9606.ENSP00000364649,9606.ENSP00000364979,9606.ENSP00000368538,9606.ENSP00000369375,9606.ENSP00000371152,9606.ENSP00000376197,9606.ENSP00000378394,9606.ENSP00000378845,9606.ENSP00000379038,9606.ENSP00000380856,9606.ENSP00000382731,9606.ENSP00000405573,9606.ENSP00000465500,9606.ENSP00000498466,9606.ENSP00000498879	GLA,ACP5,GSR,TGFB1,MVK,APOA1,FGF23,RRM2B,LCAT,SCARB2,NBN,TP53,REN,KIT,TNFSF12,NPM1,AMN,AGXT,COL3A1,HAVCR2,MET,TALDO1,SMPD1,IGF2R,GALNT2,CFH,FASLG,ECHS1,ADAMTS13,ADA,SDHB,COL4A1,TNFRSF4,TEK,ASAH1,TFRC,PSAP,LAT,TYMP,FTCD,ADA2,GPI,TNFRSF11A,FAS,CD59
Monarch	HP:0000271	Abnormality of the face	165	2641	0.13	0.0064	9606.ENSP00000064780,9606.ENSP00000156109,9606.ENSP00000162749,9606.ENSP00000210060,9606.ENSP00000215730,9606.ENSP00000216181,9606.ENSP00000217244,9606.ENSP00000217426,9606.ENSP00000218099,9606.ENSP00000218516,9606.ENSP00000218758,9606.ENSP00000221930,9606.ENSP00000222002,9606.ENSP00000223095,9606.ENSP00000224337,9606.ENSP00000227266,9606.ENSP00000228510,9606.ENSP00000229332,9606.ENSP00000234071,9606.ENSP00000236671,9606.ENSP00000237596,9606.ENSP00000237837,9606.ENSP00000247933,9606.ENSP00000251810,9606.ENSP00000252486,9606.ENSP00000253496,9606.ENSP00000254722,9606.ENSP00000259206,9606.ENSP00000259241,9606.ENSP00000261405,9606.ENSP00000261769,9606.ENSP00000261937,9606.ENSP00000263388,9606.ENSP00000264170,9606.ENSP00000264896,9606.ENSP00000264914,9606.ENSP00000265433,9606.ENSP00000265627,9606.ENSP00000266031,9606.ENSP00000269141,9606.ENSP00000269305,9606.ENSP00000272190,9606.ENSP00000273784,9606.ENSP00000280097,9606.ENSP00000280362,9606.ENSP00000281243,9606.ENSP00000286301,9606.ENSP00000287295,9606.ENSP00000288135,9606.ENSP00000289746,9606.ENSP00000291568,9606.ENSP00000292431,9606.ENSP00000293825,9606.ENSP00000295550,9606.ENSP00000296280,9606.ENSP00000296930,9606.ENSP00000297350,9606.ENSP00000299427,9606.ENSP00000301244,9606.ENSP00000301691,9606.ENSP00000301873,9606.ENSP00000302620,9606.ENSP00000302728,9606.ENSP00000303208,9606.ENSP00000304408,9606.ENSP00000306253,9606.ENSP00000306920,9606.ENSP00000307674,9606.ENSP00000308938,9606.ENSP00000309096,9606.ENSP00000311697,9606.ENSP00000312002,9606.ENSP00000312652,9606.ENSP00000312673,9606.ENSP00000313601,9606.ENSP00000314606,9606.ENSP00000320821,9606.ENSP00000321259,9606.ENSP00000321853,9606.ENSP00000327054,9606.ENSP00000327801,9606.ENSP00000330382,9606.ENSP00000330393,9606.ENSP00000338934,9606.ENSP00000339883,9606.ENSP00000340510,9606.ENSP00000340935,9606.ENSP00000344786,9606.ENSP00000346478,9606.ENSP00000346537,9606.ENSP00000347379,9606.ENSP00000347942,9606.ENSP00000351905,9606.ENSP00000352455,9606.ENSP00000352798,9606.ENSP00000353826,9606.ENSP00000355110,9606.ENSP00000355632,9606.ENSP00000356694,9606.ENSP00000358495,9606.ENSP00000360181,9606.ENSP00000360882,9606.ENSP00000361423,9606.ENSP00000361965,9606.ENSP00000362924,9606.ENSP00000363603,9606.ENSP00000363827,9606.ENSP00000364649,9606.ENSP00000364709,9606.ENSP00000364731,9606.ENSP00000364979,9606.ENSP00000365435,9606.ENSP00000367028,9606.ENSP00000368678,9606.ENSP00000368683,9606.ENSP00000369375,9606.ENSP00000370635,9606.ENSP00000370698,9606.ENSP00000371152,9606.ENSP00000376188,9606.ENSP00000376197,9606.ENSP00000376458,9606.ENSP00000377668,9606.ENSP00000378131,9606.ENSP00000379038,9606.ENSP00000380157,9606.ENSP00000380948,9606.ENSP00000381231,9606.ENSP00000382731,9606.ENSP00000383894,9606.ENSP00000384296,9606.ENSP00000384973,9606.ENSP00000385035,9606.ENSP00000387356,9606.ENSP00000404131,9606.ENSP00000409007,9606.ENSP00000410294,9606.ENSP00000410715,9606.ENSP00000411355,9606.ENSP00000417185,9606.ENSP00000426455,9606.ENSP00000434412,9606.ENSP00000442600,9606.ENSP00000444271,9606.ENSP00000454071,9606.ENSP00000455215,9606.ENSP00000463653,9606.ENSP00000465500,9606.ENSP00000468308,9606.ENSP00000470788,9606.ENSP00000478927,9606.ENSP00000483364,9606.ENSP00000483403,9606.ENSP00000485478,9606.ENSP00000488838,9606.ENSP00000490083,9606.ENSP00000495951,9606.ENSP00000497444,9606.ENSP00000497642,9606.ENSP00000497748,9606.ENSP00000497910,9606.ENSP00000498441,9606.ENSP00000498466,9606.ENSP00000500193,9606.ENSP00000500990	RELT,GPKOW,TNFRSF1A,DHPS,SNAP29,MYH9,CSNK2A1,AHCY,F9,GLA,ACP5,TGFB1,SULT2A1,SERPINE1,BLNK,CTSC,MVK,CLEC4A,PROC,CTSD,PKD2,FGF23,IDUA,RRM2B,APOE,F12,SERPINF1,IL1RN,HS6ST1,VWF,CDH1,FLT4,NOTCH3,KYNU,SCARB2,ARSB,NBN,PON3,HYAL1,CDH2,TP53,REN,AHSG,HNMT,PTS,QDPR,CSF1R,AIFM1,KIT,CDH15,CSTB,NACC1,TNFSF12,COL6A3,MASP1,NPM1,TNFRSF11B,TPP1,SPINT2,SOST,LTBP3,AGXT,GUSB,PCSK9,COL3A1,ITPR1,GLB1,CANT1,PLG,B4GAT1,FGF5,HAVCR2,LEP,GH1,CC2D1A,SGSH,KIF1C,TALDO1,SERPINF2,LMNB2,P4HB,PDGFB,LEPR,EZR,LBR,PPL,DMP1,NFASC,ADAMTSL2,SMOC2,OCLN,RET,TGFBR2,MFAP5,COL18A1,LONP1,SMOC1,GALNT2,FASLG,IGSF3,SH2D1A,COL5A1,ABL1,ADA,GSN,FUCA1,HSPG2,SDHB,F10,F7,COL4A1,TNFRSF1B,TCOF1,AGRN,EDN1,TEK,SLC39A14,IL6ST,ASAH1,CRLF1,TFRC,CDON,SUOX,CFI,TYMP,MOCS2,ITGB2,CBS,ADA2,MATN3,ACY1,CHCHD10,C1S,ACAN,TGFA,GDNF,FGFR2,SFRP4,PTPRC,VWA1,RNASET2,SERPINH1,DAG1,C1R,LDLR,ADGRG1,RBFOX3,TNFRSF11A,FAM20A,IL12RB1,YAP1,TCTN3,GHR,CDHR1,PON2,ATP6AP2,KITLG,LRPAP1,LPL,BMPER,B2M,FGA,FAS,BTD,SNCA
Monarch	EFO:0004614	Apolipoprotein A 1 measurement	38	396	0.32	0.0068	9606.ENSP00000001008,9606.ENSP00000219235,9606.ENSP00000221930,9606.ENSP00000222002,9606.ENSP00000236850,9606.ENSP00000252486,9606.ENSP00000253083,9606.ENSP00000256637,9606.ENSP00000261769,9606.ENSP00000261918,9606.ENSP00000264005,9606.ENSP00000293825,9606.ENSP00000295666,9606.ENSP00000300659,9606.ENSP00000301455,9606.ENSP00000303208,9606.ENSP00000304782,9606.ENSP00000306606,9606.ENSP00000308938,9606.ENSP00000311127,9606.ENSP00000321005,9606.ENSP00000325917,9606.ENSP00000327513,9606.ENSP00000330393,9606.ENSP00000343190,9606.ENSP00000352798,9606.ENSP00000355632,9606.ENSP00000357981,9606.ENSP00000364212,9606.ENSP00000365048,9606.ENSP00000369814,9606.ENSP00000375629,9606.ENSP00000375863,9606.ENSP00000380286,9606.ENSP00000454071,9606.ENSP00000465356,9606.ENSP00000488838,9606.ENSP00000497642	FKBP4,CCL22,TGFB1,SULT2A1,APOA1,APOE,HIP1R,SORT1,CDH1,SEMA7A,LCAT,TNFSF12,IGFBP7,NFATC3,ANGPTL4,PCSK9,CES3,ADH1B,PLG,VEGFB,CD300LG,PCSK7,CSF1,LEPR,PPCDC,COL18A1,GALNT2,CTSS,CDA,TNFSF13B,AKR1C4,LILRB2,HNRNPUL1,C7orf50,LDLR,APOC1,PON2,LPL
Monarch	HP:0006487	Bowing of the long bones	26	224	0.4	0.0068	9606.ENSP00000218758,9606.ENSP00000221930,9606.ENSP00000237837,9606.ENSP00000247933,9606.ENSP00000254722,9606.ENSP00000264914,9606.ENSP00000297350,9606.ENSP00000302728,9606.ENSP00000306920,9606.ENSP00000307674,9606.ENSP00000327801,9606.ENSP00000339883,9606.ENSP00000340935,9606.ENSP00000346839,9606.ENSP00000353826,9606.ENSP00000355110,9606.ENSP00000363827,9606.ENSP00000381231,9606.ENSP00000383894,9606.ENSP00000387356,9606.ENSP00000410294,9606.ENSP00000410715,9606.ENSP00000434412,9606.ENSP00000465500,9606.ENSP00000483364,9606.ENSP00000497910	ACP5,TGFB1,FGF23,IDUA,SERPINF1,ARSB,TNFRSF11B,GUSB,GLB1,CANT1,P4HB,LBR,DMP1,FN1,LONP1,SMOC1,HSPG2,CBS,MATN3,ACAN,FGFR2,SFRP4,SERPINH1,TNFRSF11A,TCTN3,B2M
Monarch	HP:0001877	Abnormal erythrocyte morphology	48	554	0.28	0.0078	9606.ENSP00000218516,9606.ENSP00000218758,9606.ENSP00000221130,9606.ENSP00000221930,9606.ENSP00000228510,9606.ENSP00000236850,9606.ENSP00000237837,9606.ENSP00000251810,9606.ENSP00000260599,9606.ENSP00000264005,9606.ENSP00000264896,9606.ENSP00000265433,9606.ENSP00000269305,9606.ENSP00000272190,9606.ENSP00000288135,9606.ENSP00000293825,9606.ENSP00000296930,9606.ENSP00000299155,9606.ENSP00000302620,9606.ENSP00000304408,9606.ENSP00000312002,9606.ENSP00000317272,9606.ENSP00000321259,9606.ENSP00000340409,9606.ENSP00000349437,9606.ENSP00000355601,9606.ENSP00000355632,9606.ENSP00000356399,9606.ENSP00000356694,9606.ENSP00000357535,9606.ENSP00000360181,9606.ENSP00000360997,9606.ENSP00000361965,9606.ENSP00000364649,9606.ENSP00000364979,9606.ENSP00000368538,9606.ENSP00000369375,9606.ENSP00000371152,9606.ENSP00000376197,9606.ENSP00000378394,9606.ENSP00000378845,9606.ENSP00000379038,9606.ENSP00000380856,9606.ENSP00000382731,9606.ENSP00000405573,9606.ENSP00000465500,9606.ENSP00000498466,9606.ENSP00000498879	GLA,ACP5,GSR,TGFB1,MVK,APOA1,FGF23,RRM2B,KHK,LCAT,SCARB2,NBN,TP53,REN,KIT,TNFSF12,NPM1,AMN,AGXT,COL3A1,HAVCR2,MET,TALDO1,SMPD1,IGF2R,EGLN1,GALNT2,CFH,FASLG,ECHS1,SH2D1A,ADAMTS13,ADA,SDHB,COL4A1,TNFRSF4,TEK,ASAH1,TFRC,PSAP,LAT,TYMP,FTCD,ADA2,GPI,TNFRSF11A,FAS,CD59
Monarch	HP:0002633	Vasculitis	10	40	0.74	0.0078	9606.ENSP00000162749,9606.ENSP00000218758,9606.ENSP00000228510,9606.ENSP00000293825,9606.ENSP00000356694,9606.ENSP00000360181,9606.ENSP00000378131,9606.ENSP00000382731,9606.ENSP00000470788,9606.ENSP00000498466	TNFRSF1A,ACP5,MVK,TNFSF12,FASLG,SH2D1A,CFI,ADA2,IL12RB1,FAS
Monarch	HP:0002716	Lymphadenopathy	19	136	0.48	0.0078	9606.ENSP00000162749,9606.ENSP00000218758,9606.ENSP00000228510,9606.ENSP00000236850,9606.ENSP00000252486,9606.ENSP00000264005,9606.ENSP00000288135,9606.ENSP00000293825,9606.ENSP00000340409,9606.ENSP00000347942,9606.ENSP00000356694,9606.ENSP00000360181,9606.ENSP00000361965,9606.ENSP00000365435,9606.ENSP00000371152,9606.ENSP00000378845,9606.ENSP00000382731,9606.ENSP00000411355,9606.ENSP00000498466	TNFRSF1A,ACP5,MVK,APOA1,APOE,LCAT,KIT,TNFSF12,SMPD1,RET,FASLG,SH2D1A,ADA,TNFRSF1B,ASAH1,LAT,ADA2,PTPRC,FAS
Monarch	HP:0030163	Abnormal vascular physiology	34	340	0.34	0.0078	9606.ENSP00000003302,9606.ENSP00000218516,9606.ENSP00000218758,9606.ENSP00000234071,9606.ENSP00000247933,9606.ENSP00000254722,9606.ENSP00000257770,9606.ENSP00000261733,9606.ENSP00000263388,9606.ENSP00000264896,9606.ENSP00000269305,9606.ENSP00000274137,9606.ENSP00000295550,9606.ENSP00000302620,9606.ENSP00000304408,9606.ENSP00000306512,9606.ENSP00000317272,9606.ENSP00000321856,9606.ENSP00000349437,9606.ENSP00000351905,9606.ENSP00000352455,9606.ENSP00000353826,9606.ENSP00000360882,9606.ENSP00000360997,9606.ENSP00000363827,9606.ENSP00000364979,9606.ENSP00000373489,9606.ENSP00000377783,9606.ENSP00000381231,9606.ENSP00000382731,9606.ENSP00000383392,9606.ENSP00000384849,9606.ENSP00000434412,9606.ENSP00000449404	USP28,GLA,ACP5,PROC,IDUA,SERPINF1,NT5E,ALDH2,NOTCH3,SCARB2,TP53,NDUFS6,COL6A3,AGXT,COL3A1,CXCL8,MET,CRELD1,IGF2R,TGFBR2,MFAP5,LONP1,COL5A1,ADAMTS13,HSPG2,COL4A1,KRT18,PROS1,CBS,ADA2,NCAM2,CDKN1A,SERPINH1,KRT8
Monarch	HP:0005339	Abnormality of complement system	8	24	0.86	0.0079	9606.ENSP00000223642,9606.ENSP00000245907,9606.ENSP00000247153,9606.ENSP00000263408,9606.ENSP00000356399,9606.ENSP00000378131,9606.ENSP00000385035,9606.ENSP00000468253	C5,C3,CFP,C9,CFH,CFI,C1S,CFD
Monarch	HP:0000119	Abnormality of the genitourinary system	140	2189	0.14	0.0089	9606.ENSP00000156109,9606.ENSP00000162749,9606.ENSP00000215730,9606.ENSP00000216124,9606.ENSP00000216181,9606.ENSP00000218099,9606.ENSP00000218516,9606.ENSP00000218758,9606.ENSP00000221930,9606.ENSP00000223095,9606.ENSP00000228510,9606.ENSP00000236850,9606.ENSP00000237596,9606.ENSP00000237837,9606.ENSP00000245907,9606.ENSP00000247933,9606.ENSP00000251810,9606.ENSP00000252486,9606.ENSP00000258080,9606.ENSP00000259241,9606.ENSP00000260599,9606.ENSP00000261405,9606.ENSP00000261769,9606.ENSP00000261937,9606.ENSP00000263388,9606.ENSP00000264005,9606.ENSP00000264170,9606.ENSP00000264896,9606.ENSP00000264914,9606.ENSP00000265195,9606.ENSP00000265433,9606.ENSP00000267101,9606.ENSP00000269141,9606.ENSP00000269305,9606.ENSP00000269571,9606.ENSP00000272190,9606.ENSP00000273784,9606.ENSP00000274137,9606.ENSP00000276571,9606.ENSP00000288135,9606.ENSP00000290200,9606.ENSP00000296280,9606.ENSP00000296930,9606.ENSP00000297350,9606.ENSP00000299155,9606.ENSP00000299299,9606.ENSP00000300055,9606.ENSP00000301244,9606.ENSP00000302620,9606.ENSP00000302728,9606.ENSP00000303208,9606.ENSP00000303356,9606.ENSP00000304408,9606.ENSP00000306920,9606.ENSP00000308938,9606.ENSP00000309096,9606.ENSP00000312652,9606.ENSP00000313432,9606.ENSP00000314606,9606.ENSP00000314649,9606.ENSP00000317272,9606.ENSP00000321259,9606.ENSP00000321853,9606.ENSP00000324343,9606.ENSP00000327054,9606.ENSP00000330382,9606.ENSP00000330393,9606.ENSP00000337014,9606.ENSP00000340935,9606.ENSP00000346839,9606.ENSP00000347379,9606.ENSP00000347942,9606.ENSP00000351905,9606.ENSP00000352264,9606.ENSP00000352798,9606.ENSP00000353826,9606.ENSP00000355110,9606.ENSP00000355632,9606.ENSP00000356399,9606.ENSP00000356694,9606.ENSP00000360882,9606.ENSP00000360997,9606.ENSP00000361423,9606.ENSP00000361471,9606.ENSP00000361965,9606.ENSP00000362924,9606.ENSP00000363081,9606.ENSP00000363603,9606.ENSP00000363827,9606.ENSP00000364649,9606.ENSP00000364709,9606.ENSP00000364731,9606.ENSP00000364979,9606.ENSP00000367028,9606.ENSP00000369198,9606.ENSP00000369814,9606.ENSP00000373489,9606.ENSP00000376103,9606.ENSP00000376458,9606.ENSP00000377668,9606.ENSP00000378131,9606.ENSP00000378394,9606.ENSP00000379038,9606.ENSP00000379438,9606.ENSP00000380157,9606.ENSP00000380856,9606.ENSP00000381231,9606.ENSP00000382731,9606.ENSP00000385334,9606.ENSP00000405577,9606.ENSP00000408025,9606.ENSP00000410294,9606.ENSP00000418525,9606.ENSP00000420321,9606.ENSP00000433488,9606.ENSP00000434412,9606.ENSP00000442600,9606.ENSP00000444271,9606.ENSP00000444788,9606.ENSP00000449404,9606.ENSP00000454071,9606.ENSP00000463069,9606.ENSP00000465500,9606.ENSP00000467537,9606.ENSP00000468308,9606.ENSP00000478927,9606.ENSP00000483364,9606.ENSP00000483403,9606.ENSP00000485478,9606.ENSP00000490083,9606.ENSP00000495507,9606.ENSP00000495951,9606.ENSP00000497748,9606.ENSP00000497910,9606.ENSP00000498065,9606.ENSP00000498441,9606.ENSP00000498466,9606.ENSP00000498879,9606.ENSP00000500193,9606.ENSP00000500990	GPKOW,TNFRSF1A,SNAP29,ARSA,MYH9,F9,GLA,ACP5,TGFB1,SERPINE1,MVK,APOA1,PKD2,FGF23,C3,IDUA,RRM2B,APOE,HTRA2,HS6ST1,KHK,VWF,CDH1,FLT4,NOTCH3,LCAT,KYNU,SCARB2,ARSB,SIL1,NBN,ERBB3,CDH2,TP53,ERBB2,REN,AHSG,NDUFS6,CRH,KIT,IL10RB,MASP1,NPM1,TNFRSF11B,AMN,PCBD1,PLIN1,SPINT2,AGXT,GUSB,PCSK9,DCXR,COL3A1,GLB1,PLG,B4GAT1,LEP,GRHPR,SGSH,ALDH5A1,MET,TALDO1,SERPINF2,UPB1,LMNB2,PDGFB,LEPR,HJV,DMP1,FN1,OCLN,RET,TGFBR2,CD2AP,COL18A1,LONP1,SMOC1,GALNT2,CFH,FASLG,COL5A1,ADAMTS13,ABL1,ASS1,ADA,GSN,DKK1,FUCA1,HSPG2,SDHB,F10,F7,COL4A1,TCOF1,ADGRG2,AKR1C4,KRT18,C19orf12,CDON,SUOX,CFI,PSAP,TYMP,UMOD,MOCS2,FTCD,CBS,ADA2,MAD1L1,CLMP,FBP1,FGFR2,MME,ROBO1,FLI1,SERPINH1,DAG1,C1R,TDO2,KRT8,LDLR,RNF43,TNFRSF11A,PTPRS,FAM20A,YAP1,TCTN3,GHR,CDHR1,ATP6AP2,SLITRK6,KITLG,BMPER,B2M,CA5A,FGA,FAS,CD59,BTD,SNCA
Monarch	HP:0002652	Skeletal dysplasia	22	176	0.43	0.0089	9606.ENSP00000218758,9606.ENSP00000221930,9606.ENSP00000247933,9606.ENSP00000259241,9606.ENSP00000264914,9606.ENSP00000287295,9606.ENSP00000301691,9606.ENSP00000301873,9606.ENSP00000304408,9606.ENSP00000306920,9606.ENSP00000307674,9606.ENSP00000327801,9606.ENSP00000339883,9606.ENSP00000340935,9606.ENSP00000346839,9606.ENSP00000353826,9606.ENSP00000362205,9606.ENSP00000363827,9606.ENSP00000367028,9606.ENSP00000383894,9606.ENSP00000387356,9606.ENSP00000410715	ACP5,TGFB1,IDUA,HS6ST1,ARSB,AIFM1,SOST,LTBP3,COL3A1,GLB1,CANT1,P4HB,LBR,DMP1,FN1,LONP1,TREM2,HSPG2,TCOF1,MATN3,ACAN,SFRP4
Monarch	HP:0002793	Abnormal pattern of respiration	52	624	0.26	0.0092	9606.ENSP00000218516,9606.ENSP00000236671,9606.ENSP00000247933,9606.ENSP00000251810,9606.ENSP00000258080,9606.ENSP00000259206,9606.ENSP00000264381,9606.ENSP00000264896,9606.ENSP00000265627,9606.ENSP00000269305,9606.ENSP00000274137,9606.ENSP00000276571,9606.ENSP00000287295,9606.ENSP00000292431,9606.ENSP00000295550,9606.ENSP00000299427,9606.ENSP00000301873,9606.ENSP00000303208,9606.ENSP00000304408,9606.ENSP00000317272,9606.ENSP00000321856,9606.ENSP00000340409,9606.ENSP00000347942,9606.ENSP00000349437,9606.ENSP00000351905,9606.ENSP00000352455,9606.ENSP00000353826,9606.ENSP00000357535,9606.ENSP00000360997,9606.ENSP00000361471,9606.ENSP00000362924,9606.ENSP00000363081,9606.ENSP00000363827,9606.ENSP00000368678,9606.ENSP00000368683,9606.ENSP00000371152,9606.ENSP00000376188,9606.ENSP00000376458,9606.ENSP00000378394,9606.ENSP00000384296,9606.ENSP00000384973,9606.ENSP00000408025,9606.ENSP00000409007,9606.ENSP00000410294,9606.ENSP00000454071,9606.ENSP00000455215,9606.ENSP00000465500,9606.ENSP00000483364,9606.ENSP00000488838,9606.ENSP00000497748,9606.ENSP00000498065,9606.ENSP00000500193	GLA,CTSD,IDUA,RRM2B,HTRA2,IL1RN,BCHE,SCARB2,PON3,TP53,NDUFS6,CRH,AIFM1,NACC1,COL6A3,TPP1,LTBP3,PCSK9,COL3A1,MET,CRELD1,SMPD1,RET,IGF2R,TGFBR2,MFAP5,LONP1,ECHS1,ADAMTS13,ASS1,GSN,DKK1,HSPG2,AGRN,EDN1,ASAH1,CRLF1,CDON,PSAP,ACY1,CHCHD10,FBP1,GDNF,FGFR2,LDLR,ADGRG1,TNFRSF11A,TCTN3,PON2,BMPER,CA5A,BTD
Monarch	HP:0003112	Abnormal circulating amino acid concentration	17	115	0.51	0.0093	9606.ENSP00000217426,9606.ENSP00000251810,9606.ENSP00000252486,9606.ENSP00000264170,9606.ENSP00000280362,9606.ENSP00000281243,9606.ENSP00000297350,9606.ENSP00000299299,9606.ENSP00000321259,9606.ENSP00000353826,9606.ENSP00000361471,9606.ENSP00000379038,9606.ENSP00000380856,9606.ENSP00000381231,9606.ENSP00000408025,9606.ENSP00000444788,9606.ENSP00000498065	AHCY,RRM2B,APOE,KYNU,PTS,QDPR,TNFRSF11B,PCBD1,TALDO1,LONP1,ASS1,TYMP,FTCD,CBS,FBP1,TDO2,CA5A
Monarch	HP:0010974	Abnormal myeloid leukocyte morphology	33	330	0.34	0.0093	9606.ENSP00000212355,9606.ENSP00000216181,9606.ENSP00000218758,9606.ENSP00000224337,9606.ENSP00000228510,9606.ENSP00000252486,9606.ENSP00000258080,9606.ENSP00000259206,9606.ENSP00000261590,9606.ENSP00000265433,9606.ENSP00000288135,9606.ENSP00000296930,9606.ENSP00000299367,9606.ENSP00000306920,9606.ENSP00000312002,9606.ENSP00000339883,9606.ENSP00000340409,9606.ENSP00000344786,9606.ENSP00000356694,9606.ENSP00000360181,9606.ENSP00000361359,9606.ENSP00000361423,9606.ENSP00000361965,9606.ENSP00000362195,9606.ENSP00000370698,9606.ENSP00000371152,9606.ENSP00000375616,9606.ENSP00000376197,9606.ENSP00000380856,9606.ENSP00000382731,9606.ENSP00000405573,9606.ENSP00000451206,9606.ENSP00000498466	TGFBR3,MYH9,ACP5,BLNK,MVK,APOE,HTRA2,IL1RN,DSG2,NBN,KIT,NPM1,C2,GLB1,HAVCR2,LBR,SMPD1,NFASC,FASLG,SH2D1A,CD40,ABL1,ADA,CSF3R,IL6ST,ASAH1,LILRB4,TFRC,FTCD,ADA2,GPI,NPC2,FAS
Monarch	HP:0011034	Amyloidosis	8	25	0.84	0.0094	9606.ENSP00000162749,9606.ENSP00000236850,9606.ENSP00000288135,9606.ENSP00000347942,9606.ENSP00000362924,9606.ENSP00000381448,9606.ENSP00000497910,9606.ENSP00000498441	TNFRSF1A,APOA1,KIT,RET,GSN,CST3,B2M,FGA
Monarch	HP:0001268	Mental deterioration	31	302	0.35	0.0096	9606.ENSP00000053867,9606.ENSP00000216124,9606.ENSP00000236671,9606.ENSP00000247933,9606.ENSP00000251810,9606.ENSP00000252486,9606.ENSP00000263388,9606.ENSP00000264896,9606.ENSP00000265433,9606.ENSP00000280362,9606.ENSP00000281243,9606.ENSP00000286301,9606.ENSP00000291568,9606.ENSP00000306920,9606.ENSP00000330382,9606.ENSP00000349687,9606.ENSP00000352798,9606.ENSP00000355632,9606.ENSP00000362205,9606.ENSP00000364649,9606.ENSP00000364979,9606.ENSP00000369375,9606.ENSP00000371152,9606.ENSP00000376103,9606.ENSP00000378394,9606.ENSP00000379038,9606.ENSP00000381448,9606.ENSP00000382731,9606.ENSP00000384973,9606.ENSP00000451206,9606.ENSP00000500990	GRN,ARSA,CTSD,IDUA,RRM2B,APOE,NOTCH3,SCARB2,NBN,PTS,QDPR,CSF1R,CSTB,GLB1,PDGFB,GM2A,COL18A1,GALNT2,TREM2,SDHB,COL4A1,TEK,ASAH1,C19orf12,PSAP,TYMP,CST3,ADA2,CHCHD10,NPC2,SNCA
Monarch	HP:0001482	Subcutaneous nodule	12	61	0.63	0.0098	9606.ENSP00000218516,9606.ENSP00000252486,9606.ENSP00000263388,9606.ENSP00000288135,9606.ENSP00000297350,9606.ENSP00000304408,9606.ENSP00000330382,9606.ENSP00000360882,9606.ENSP00000364649,9606.ENSP00000369375,9606.ENSP00000371152,9606.ENSP00000410294	GLA,APOE,NOTCH3,KIT,TNFRSF11B,COL3A1,PDGFB,COL5A1,SDHB,TEK,ASAH1,FGFR2
Monarch	HP:0001739	Abnormal nasopharynx morphology	20	153	0.45	0.0099	9606.ENSP00000162749,9606.ENSP00000218758,9606.ENSP00000264914,9606.ENSP00000265433,9606.ENSP00000269305,9606.ENSP00000293825,9606.ENSP00000302728,9606.ENSP00000306920,9606.ENSP00000308938,9606.ENSP00000312652,9606.ENSP00000314606,9606.ENSP00000330393,9606.ENSP00000360181,9606.ENSP00000360882,9606.ENSP00000361965,9606.ENSP00000371152,9606.ENSP00000378131,9606.ENSP00000382731,9606.ENSP00000410294,9606.ENSP00000497910	TNFRSF1A,ACP5,ARSB,NBN,TP53,TNFSF12,GUSB,GLB1,PLG,LEP,SGSH,LEPR,SH2D1A,COL5A1,ADA,ASAH1,CFI,ADA2,FGFR2,B2M
Monarch	HP:0002979	Bowing of the legs	22	179	0.43	0.0099	9606.ENSP00000218758,9606.ENSP00000221930,9606.ENSP00000237837,9606.ENSP00000247933,9606.ENSP00000254722,9606.ENSP00000264914,9606.ENSP00000302728,9606.ENSP00000306920,9606.ENSP00000307674,9606.ENSP00000327801,9606.ENSP00000340935,9606.ENSP00000346839,9606.ENSP00000353826,9606.ENSP00000355110,9606.ENSP00000363827,9606.ENSP00000381231,9606.ENSP00000383894,9606.ENSP00000387356,9606.ENSP00000410294,9606.ENSP00000410715,9606.ENSP00000434412,9606.ENSP00000483364	ACP5,TGFB1,FGF23,IDUA,SERPINF1,ARSB,GUSB,GLB1,CANT1,P4HB,DMP1,FN1,LONP1,SMOC1,HSPG2,CBS,MATN3,ACAN,FGFR2,SFRP4,SERPINH1,TCTN3
Monarch	HP:0012252	Abnormal respiratory system morphology	78	1067	0.2	0.0099	9606.ENSP00000156109,9606.ENSP00000162749,9606.ENSP00000215730,9606.ENSP00000218516,9606.ENSP00000218758,9606.ENSP00000221930,9606.ENSP00000224337,9606.ENSP00000227266,9606.ENSP00000247933,9606.ENSP00000252486,9606.ENSP00000253496,9606.ENSP00000259206,9606.ENSP00000261937,9606.ENSP00000263388,9606.ENSP00000264896,9606.ENSP00000264914,9606.ENSP00000265433,9606.ENSP00000265627,9606.ENSP00000269305,9606.ENSP00000269571,9606.ENSP00000272190,9606.ENSP00000293825,9606.ENSP00000295550,9606.ENSP00000296930,9606.ENSP00000301873,9606.ENSP00000302728,9606.ENSP00000304408,9606.ENSP00000306253,9606.ENSP00000306920,9606.ENSP00000308938,9606.ENSP00000312652,9606.ENSP00000314606,9606.ENSP00000321853,9606.ENSP00000321856,9606.ENSP00000330393,9606.ENSP00000339883,9606.ENSP00000340409,9606.ENSP00000346478,9606.ENSP00000347942,9606.ENSP00000351905,9606.ENSP00000352455,9606.ENSP00000353826,9606.ENSP00000356694,9606.ENSP00000358495,9606.ENSP00000360181,9606.ENSP00000360882,9606.ENSP00000361423,9606.ENSP00000361965,9606.ENSP00000362924,9606.ENSP00000363603,9606.ENSP00000363827,9606.ENSP00000365435,9606.ENSP00000367028,9606.ENSP00000368678,9606.ENSP00000368683,9606.ENSP00000370698,9606.ENSP00000371152,9606.ENSP00000376188,9606.ENSP00000376197,9606.ENSP00000376458,9606.ENSP00000378131,9606.ENSP00000378394,9606.ENSP00000378845,9606.ENSP00000382731,9606.ENSP00000384973,9606.ENSP00000386559,9606.ENSP00000410294,9606.ENSP00000410715,9606.ENSP00000411355,9606.ENSP00000465500,9606.ENSP00000470788,9606.ENSP00000483364,9606.ENSP00000488838,9606.ENSP00000495951,9606.ENSP00000497748,9606.ENSP00000497910,9606.ENSP00000498466,9606.ENSP00000500193	GPKOW,TNFRSF1A,SNAP29,GLA,ACP5,TGFB1,BLNK,CTSC,IDUA,APOE,F12,IL1RN,FLT4,NOTCH3,SCARB2,ARSB,NBN,PON3,TP53,ERBB2,REN,TNFSF12,COL6A3,NPM1,LTBP3,GUSB,COL3A1,ITPR1,GLB1,PLG,LEP,SGSH,SERPINF2,CRELD1,LEPR,LBR,SMPD1,ADAMTSL2,RET,TGFBR2,MFAP5,LONP1,FASLG,IGSF3,SH2D1A,COL5A1,ABL1,ADA,GSN,FUCA1,HSPG2,TNFRSF1B,TCOF1,AGRN,EDN1,IL6ST,ASAH1,CRLF1,TFRC,CDON,CFI,PSAP,LAT,ADA2,CHCHD10,CD8A,FGFR2,SFRP4,PTPRC,TNFRSF11A,IL12RB1,TCTN3,PON2,KITLG,BMPER,B2M,FAS,BTD
Monarch	HP:0004926	Orthostatic hypotension due to autonomic dysfunction	6	12	1.04	0.0105	9606.ENSP00000216124,9606.ENSP00000312652,9606.ENSP00000330393,9606.ENSP00000362924,9606.ENSP00000378394,9606.ENSP00000500990	ARSA,LEP,LEPR,GSN,PSAP,SNCA
Monarch	HP:0012639	Abnormal nervous system morphology	158	2546	0.13	0.0106	9606.ENSP00000003302,9606.ENSP00000053867,9606.ENSP00000156109,9606.ENSP00000215730,9606.ENSP00000216124,9606.ENSP00000216361,9606.ENSP00000217244,9606.ENSP00000217426,9606.ENSP00000218099,9606.ENSP00000218516,9606.ENSP00000218758,9606.ENSP00000221930,9606.ENSP00000222399,9606.ENSP00000223095,9606.ENSP00000224337,9606.ENSP00000227266,9606.ENSP00000228510,9606.ENSP00000234071,9606.ENSP00000236671,9606.ENSP00000237596,9606.ENSP00000247933,9606.ENSP00000248114,9606.ENSP00000251810,9606.ENSP00000252486,9606.ENSP00000258080,9606.ENSP00000259241,9606.ENSP00000261733,9606.ENSP00000261769,9606.ENSP00000263388,9606.ENSP00000264170,9606.ENSP00000264896,9606.ENSP00000264914,9606.ENSP00000265195,9606.ENSP00000265433,9606.ENSP00000265627,9606.ENSP00000267814,9606.ENSP00000269141,9606.ENSP00000269305,9606.ENSP00000269571,9606.ENSP00000272190,9606.ENSP00000273784,9606.ENSP00000274137,9606.ENSP00000280097,9606.ENSP00000280362,9606.ENSP00000281243,9606.ENSP00000286301,9606.ENSP00000287295,9606.ENSP00000288135,9606.ENSP00000289746,9606.ENSP00000292431,9606.ENSP00000295550,9606.ENSP00000296280,9606.ENSP00000296930,9606.ENSP00000299427,9606.ENSP00000301691,9606.ENSP00000301873,9606.ENSP00000302620,9606.ENSP00000302728,9606.ENSP00000303208,9606.ENSP00000304408,9606.ENSP00000306253,9606.ENSP00000306512,9606.ENSP00000306920,9606.ENSP00000308938,9606.ENSP00000309096,9606.ENSP00000312652,9606.ENSP00000312673,9606.ENSP00000313601,9606.ENSP00000314649,9606.ENSP00000318176,9606.ENSP00000318629,9606.ENSP00000320821,9606.ENSP00000321853,9606.ENSP00000321856,9606.ENSP00000324343,9606.ENSP00000327054,9606.ENSP00000327801,9606.ENSP00000330382,9606.ENSP00000330393,9606.ENSP00000337353,9606.ENSP00000338934,9606.ENSP00000340409,9606.ENSP00000344155,9606.ENSP00000344786,9606.ENSP00000346839,9606.ENSP00000347379,9606.ENSP00000347495,9606.ENSP00000347942,9606.ENSP00000349687,9606.ENSP00000351905,9606.ENSP00000352455,9606.ENSP00000352798,9606.ENSP00000353826,9606.ENSP00000355110,9606.ENSP00000355632,9606.ENSP00000357535,9606.ENSP00000360181,9606.ENSP00000360882,9606.ENSP00000360997,9606.ENSP00000361471,9606.ENSP00000362205,9606.ENSP00000362924,9606.ENSP00000363081,9606.ENSP00000363603,9606.ENSP00000363827,9606.ENSP00000364649,9606.ENSP00000364709,9606.ENSP00000364731,9606.ENSP00000364979,9606.ENSP00000366410,9606.ENSP00000367028,9606.ENSP00000368678,9606.ENSP00000368683,9606.ENSP00000369055,9606.ENSP00000369375,9606.ENSP00000370635,9606.ENSP00000371152,9606.ENSP00000376103,9606.ENSP00000376188,9606.ENSP00000376197,9606.ENSP00000376458,9606.ENSP00000377284,9606.ENSP00000377783,9606.ENSP00000378131,9606.ENSP00000378394,9606.ENSP00000379038,9606.ENSP00000380157,9606.ENSP00000381231,9606.ENSP00000381448,9606.ENSP00000382731,9606.ENSP00000383392,9606.ENSP00000384296,9606.ENSP00000384849,9606.ENSP00000384973,9606.ENSP00000408025,9606.ENSP00000409007,9606.ENSP00000410294,9606.ENSP00000417185,9606.ENSP00000418525,9606.ENSP00000420321,9606.ENSP00000426455,9606.ENSP00000433208,9606.ENSP00000442050,9606.ENSP00000442600,9606.ENSP00000451206,9606.ENSP00000454071,9606.ENSP00000455215,9606.ENSP00000463069,9606.ENSP00000465500,9606.ENSP00000483364,9606.ENSP00000488838,9606.ENSP00000490083,9606.ENSP00000497748,9606.ENSP00000497910,9606.ENSP00000498441,9606.ENSP00000498879,9606.ENSP00000500193,9606.ENSP00000500990	USP28,GRN,GPKOW,SNAP29,ARSA,COCH,CSNK2A1,AHCY,F9,GLA,ACP5,TGFB1,LAMB1,SERPINE1,BLNK,CTSC,MVK,PROC,CTSD,PKD2,IDUA,GFER,RRM2B,APOE,HTRA2,HS6ST1,ALDH2,CDH1,NOTCH3,KYNU,SCARB2,ARSB,SIL1,NBN,PON3,SORD,CDH2,TP53,ERBB2,REN,AHSG,NDUFS6,HNMT,PTS,QDPR,CSF1R,AIFM1,KIT,CDH15,NACC1,COL6A3,MASP1,NPM1,TPP1,SOST,LTBP3,AGXT,GUSB,PCSK9,COL3A1,ITPR1,CXCL8,GLB1,PLG,B4GAT1,LEP,GH1,CC2D1A,ALDH5A1,PRKRA,VPS37A,KIF1C,SERPINF2,CRELD1,UPB1,LMNB2,P4HB,PDGFB,LEPR,TDP1,EZR,SMPD1,ABCA2,NFASC,FN1,OCLN,WARS1,RET,GM2A,TGFBR2,MFAP5,COL18A1,LONP1,SMOC1,GALNT2,ECHS1,SH2D1A,COL5A1,ADAMTS13,ASS1,TREM2,GSN,DKK1,FUCA1,HSPG2,SDHB,F10,F7,COL4A1,NMNAT1,TCOF1,AGRN,EDN1,B4GALT1,TEK,SLC39A14,ASAH1,C19orf12,CRLF1,TFRC,CDON,FOLR1,PROS1,CFI,PSAP,TYMP,MOCS2,CBS,CST3,ADA2,NCAM2,ACY1,CDKN1A,CHCHD10,FBP1,GDNF,FGFR2,VWA1,MME,ROBO1,RNASET2,PTH,PCYT2,DAG1,NPC2,LDLR,ADGRG1,RNF43,TNFRSF11A,TCTN3,PON2,ATP6AP2,BMPER,B2M,FGA,CD59,BTD,SNCA
Monarch	EFO:0000618	Nervous system disease	34	350	0.33	0.0109	9606.ENSP00000198536,9606.ENSP00000245907,9606.ENSP00000252486,9606.ENSP00000252575,9606.ENSP00000261769,9606.ENSP00000263408,9606.ENSP00000263686,9606.ENSP00000264914,9606.ENSP00000265131,9606.ENSP00000269305,9606.ENSP00000274364,9606.ENSP00000290913,9606.ENSP00000299367,9606.ENSP00000311545,9606.ENSP00000333769,9606.ENSP00000337353,9606.ENSP00000339157,9606.ENSP00000352798,9606.ENSP00000355632,9606.ENSP00000356016,9606.ENSP00000356399,9606.ENSP00000362205,9606.ENSP00000363040,9606.ENSP00000364979,9606.ENSP00000365908,9606.ENSP00000367263,9606.ENSP00000373539,9606.ENSP00000377262,9606.ENSP00000377696,9606.ENSP00000378131,9606.ENSP00000385334,9606.ENSP00000416561,9606.ENSP00000465356,9606.ENSP00000465500	PILRA,C3,APOE,NCAN,CDH1,C9,SELP,ARSB,TNC,TP53,IQGAP2,CHCHD6,C2,ADGRE1,BSG,TDP1,CPM,COL18A1,GALNT2,CR1,CFH,TREM2,MEGF9,COL4A1,PRUNE2,AHNAK,STAB2,SRPK2,NIT2,CFI,MAD1L1,CFB,APOC1,TNFRSF11A
Monarch	HP:0000940	Abnormal diaphysis morphology	27	249	0.37	0.0109	9606.ENSP00000218758,9606.ENSP00000221930,9606.ENSP00000237837,9606.ENSP00000247933,9606.ENSP00000254722,9606.ENSP00000264914,9606.ENSP00000297350,9606.ENSP00000301691,9606.ENSP00000302728,9606.ENSP00000306920,9606.ENSP00000307674,9606.ENSP00000327801,9606.ENSP00000339883,9606.ENSP00000340935,9606.ENSP00000346839,9606.ENSP00000353826,9606.ENSP00000355110,9606.ENSP00000363827,9606.ENSP00000381231,9606.ENSP00000383894,9606.ENSP00000387356,9606.ENSP00000410294,9606.ENSP00000410715,9606.ENSP00000434412,9606.ENSP00000465500,9606.ENSP00000483364,9606.ENSP00000497910	ACP5,TGFB1,FGF23,IDUA,SERPINF1,ARSB,TNFRSF11B,SOST,GUSB,GLB1,CANT1,P4HB,LBR,DMP1,FN1,LONP1,SMOC1,HSPG2,CBS,MATN3,ACAN,FGFR2,SFRP4,SERPINH1,TNFRSF11A,TCTN3,B2M
Monarch	HP:0002170	Intracranial hemorrhage	18	130	0.48	0.0109	9606.ENSP00000218099,9606.ENSP00000223095,9606.ENSP00000263388,9606.ENSP00000321853,9606.ENSP00000330382,9606.ENSP00000346839,9606.ENSP00000347942,9606.ENSP00000351905,9606.ENSP00000352455,9606.ENSP00000364649,9606.ENSP00000364709,9606.ENSP00000364731,9606.ENSP00000364979,9606.ENSP00000377783,9606.ENSP00000381231,9606.ENSP00000381448,9606.ENSP00000382731,9606.ENSP00000498441	F9,SERPINE1,NOTCH3,SERPINF2,PDGFB,FN1,RET,TGFBR2,MFAP5,SDHB,F10,F7,COL4A1,PROS1,CBS,CST3,ADA2,FGA
Monarch	HP:0002725	Systemic lupus erythematosus	8	26	0.83	0.0109	9606.ENSP00000218758,9606.ENSP00000245907,9606.ENSP00000299367,9606.ENSP00000340409,9606.ENSP00000356694,9606.ENSP00000385035,9606.ENSP00000444271,9606.ENSP00000498466	ACP5,C3,C2,SMPD1,FASLG,C1S,C1R,FAS
Monarch	EFO:0001365	Age-related macular degeneration	9	35	0.75	0.0122	9606.ENSP00000198536,9606.ENSP00000245907,9606.ENSP00000252486,9606.ENSP00000263408,9606.ENSP00000299367,9606.ENSP00000356399,9606.ENSP00000377262,9606.ENSP00000378131,9606.ENSP00000416561	PILRA,C3,APOE,C9,C2,CFH,SRPK2,CFI,CFB
Monarch	EFO:0003765	Sign or symptom	48	573	0.26	0.0122	9606.ENSP00000002829,9606.ENSP00000162749,9606.ENSP00000218516,9606.ENSP00000218758,9606.ENSP00000221930,9606.ENSP00000223642,9606.ENSP00000224337,9606.ENSP00000228510,9606.ENSP00000237837,9606.ENSP00000251810,9606.ENSP00000253496,9606.ENSP00000264029,9606.ENSP00000264896,9606.ENSP00000265627,9606.ENSP00000267101,9606.ENSP00000269141,9606.ENSP00000269305,9606.ENSP00000269571,9606.ENSP00000288135,9606.ENSP00000296930,9606.ENSP00000304408,9606.ENSP00000312002,9606.ENSP00000317272,9606.ENSP00000318176,9606.ENSP00000330382,9606.ENSP00000343190,9606.ENSP00000347942,9606.ENSP00000349437,9606.ENSP00000351905,9606.ENSP00000352455,9606.ENSP00000353826,9606.ENSP00000355632,9606.ENSP00000360882,9606.ENSP00000361423,9606.ENSP00000363081,9606.ENSP00000364649,9606.ENSP00000376188,9606.ENSP00000376458,9606.ENSP00000379038,9606.ENSP00000382731,9606.ENSP00000383894,9606.ENSP00000384973,9606.ENSP00000410294,9606.ENSP00000418525,9606.ENSP00000451300,9606.ENSP00000488838,9606.ENSP00000497642,9606.ENSP00000497910	SEMA3F,TNFRSF1A,GLA,ACP5,TGFB1,C5,BLNK,MVK,FGF23,RRM2B,F12,TREH,SCARB2,PON3,ERBB3,CDH2,TP53,ERBB2,KIT,NPM1,COL3A1,HAVCR2,MET,PRKRA,PDGFB,PPCDC,RET,IGF2R,TGFBR2,MFAP5,LONP1,GALNT2,COL5A1,ABL1,DKK1,SDHB,CRLF1,CDON,TYMP,ADA2,MATN3,CHCHD10,FGFR2,MME,NUMB,PON2,LPL,B2M
Monarch	EFO:1001492	Atrophic macular degeneration	9	35	0.75	0.0122	9606.ENSP00000198536,9606.ENSP00000245907,9606.ENSP00000252486,9606.ENSP00000263408,9606.ENSP00000299367,9606.ENSP00000356399,9606.ENSP00000377262,9606.ENSP00000378131,9606.ENSP00000416561	PILRA,C3,APOE,C9,C2,CFH,SRPK2,CFI,CFB
Monarch	HP:0002014	Diarrhea	31	309	0.34	0.0122	9606.ENSP00000162749,9606.ENSP00000218516,9606.ENSP00000221130,9606.ENSP00000221930,9606.ENSP00000222399,9606.ENSP00000223642,9606.ENSP00000224337,9606.ENSP00000228510,9606.ENSP00000247933,9606.ENSP00000251810,9606.ENSP00000264029,9606.ENSP00000265433,9606.ENSP00000267101,9606.ENSP00000269305,9606.ENSP00000269571,9606.ENSP00000284885,9606.ENSP00000288135,9606.ENSP00000301244,9606.ENSP00000314606,9606.ENSP00000317272,9606.ENSP00000347942,9606.ENSP00000349437,9606.ENSP00000361965,9606.ENSP00000370698,9606.ENSP00000371152,9606.ENSP00000376197,9606.ENSP00000379038,9606.ENSP00000405577,9606.ENSP00000408025,9606.ENSP00000411355,9606.ENSP00000500193	TNFRSF1A,GLA,GSR,TGFB1,LAMB1,C5,BLNK,MVK,IDUA,RRM2B,TREH,NBN,ERBB3,TP53,ERBB2,TMPRSS15,KIT,SPINT2,SGSH,MET,RET,IGF2R,ADA,IL6ST,ASAH1,TFRC,TYMP,CLMP,FBP1,PTPRC,BTD
Monarch	HP:0002621	Atherosclerosis	12	64	0.61	0.0122	9606.ENSP00000215727,9606.ENSP00000252486,9606.ENSP00000264005,9606.ENSP00000302620,9606.ENSP00000303208,9606.ENSP00000306920,9606.ENSP00000340409,9606.ENSP00000351905,9606.ENSP00000352455,9606.ENSP00000371152,9606.ENSP00000451206,9606.ENSP00000454071	SERPIND1,APOE,LCAT,AGXT,PCSK9,GLB1,SMPD1,TGFBR2,MFAP5,ASAH1,NPC2,LDLR
Monarch	HP:0002719	Recurrent infections	57	721	0.24	0.0122	9606.ENSP00000162749,9606.ENSP00000218758,9606.ENSP00000221930,9606.ENSP00000223642,9606.ENSP00000224337,9606.ENSP00000227266,9606.ENSP00000228510,9606.ENSP00000237596,9606.ENSP00000245907,9606.ENSP00000247933,9606.ENSP00000264914,9606.ENSP00000265433,9606.ENSP00000266031,9606.ENSP00000293825,9606.ENSP00000295550,9606.ENSP00000296930,9606.ENSP00000302620,9606.ENSP00000302728,9606.ENSP00000306920,9606.ENSP00000308938,9606.ENSP00000312652,9606.ENSP00000313432,9606.ENSP00000314606,9606.ENSP00000321856,9606.ENSP00000330393,9606.ENSP00000339883,9606.ENSP00000340409,9606.ENSP00000342109,9606.ENSP00000353826,9606.ENSP00000356399,9606.ENSP00000360181,9606.ENSP00000360882,9606.ENSP00000361359,9606.ENSP00000361965,9606.ENSP00000362195,9606.ENSP00000363603,9606.ENSP00000368678,9606.ENSP00000370698,9606.ENSP00000371152,9606.ENSP00000371425,9606.ENSP00000376197,9606.ENSP00000378131,9606.ENSP00000378394,9606.ENSP00000378845,9606.ENSP00000380948,9606.ENSP00000382731,9606.ENSP00000386559,9606.ENSP00000411355,9606.ENSP00000433488,9606.ENSP00000444271,9606.ENSP00000465500,9606.ENSP00000468253,9606.ENSP00000470788,9606.ENSP00000483364,9606.ENSP00000490083,9606.ENSP00000497910,9606.ENSP00000500193	TNFRSF1A,ACP5,TGFB1,C5,BLNK,CTSC,MVK,PKD2,C3,IDUA,ARSB,NBN,HYAL1,TNFSF12,COL6A3,NPM1,AGXT,GUSB,GLB1,PLG,LEP,GRHPR,SGSH,CRELD1,LEPR,LBR,SMPD1,SERPINA12,LONP1,CFH,SH2D1A,COL5A1,CD40,ADA,CSF3R,FUCA1,AGRN,IL6ST,ASAH1,IFNGR2,TFRC,CFI,PSAP,LAT,ITGB2,ADA2,CD8A,PTPRC,FLI1,C1R,TNFRSF11A,CFD,IL12RB1,TCTN3,ATP6AP2,B2M,BTD
Monarch	HP:0011843	Abnormal musculoskeletal physiology	92	1330	0.18	0.0122	9606.ENSP00000156109,9606.ENSP00000162749,9606.ENSP00000217244,9606.ENSP00000218758,9606.ENSP00000221930,9606.ENSP00000224337,9606.ENSP00000228510,9606.ENSP00000237837,9606.ENSP00000247933,9606.ENSP00000251810,9606.ENSP00000252486,9606.ENSP00000254722,9606.ENSP00000259206,9606.ENSP00000259241,9606.ENSP00000263388,9606.ENSP00000264896,9606.ENSP00000264914,9606.ENSP00000265195,9606.ENSP00000267101,9606.ENSP00000269305,9606.ENSP00000273784,9606.ENSP00000287295,9606.ENSP00000288135,9606.ENSP00000292431,9606.ENSP00000295550,9606.ENSP00000296280,9606.ENSP00000296930,9606.ENSP00000297350,9606.ENSP00000301873,9606.ENSP00000302620,9606.ENSP00000302728,9606.ENSP00000304408,9606.ENSP00000306920,9606.ENSP00000307674,9606.ENSP00000312652,9606.ENSP00000312673,9606.ENSP00000314606,9606.ENSP00000317272,9606.ENSP00000318176,9606.ENSP00000318629,9606.ENSP00000321853,9606.ENSP00000327054,9606.ENSP00000327801,9606.ENSP00000330393,9606.ENSP00000339883,9606.ENSP00000340409,9606.ENSP00000340935,9606.ENSP00000344786,9606.ENSP00000346478,9606.ENSP00000346839,9606.ENSP00000347942,9606.ENSP00000349437,9606.ENSP00000351905,9606.ENSP00000352798,9606.ENSP00000353826,9606.ENSP00000355110,9606.ENSP00000355995,9606.ENSP00000360882,9606.ENSP00000361423,9606.ENSP00000362205,9606.ENSP00000363081,9606.ENSP00000363603,9606.ENSP00000363827,9606.ENSP00000364649,9606.ENSP00000368678,9606.ENSP00000369375,9606.ENSP00000370635,9606.ENSP00000370698,9606.ENSP00000371152,9606.ENSP00000376103,9606.ENSP00000376188,9606.ENSP00000376458,9606.ENSP00000380948,9606.ENSP00000381231,9606.ENSP00000383894,9606.ENSP00000385035,9606.ENSP00000387356,9606.ENSP00000410294,9606.ENSP00000410715,9606.ENSP00000417185,9606.ENSP00000418525,9606.ENSP00000434412,9606.ENSP00000442600,9606.ENSP00000444271,9606.ENSP00000444788,9606.ENSP00000455215,9606.ENSP00000465500,9606.ENSP00000470788,9606.ENSP00000483364,9606.ENSP00000483403,9606.ENSP00000497748,9606.ENSP00000497910	GPKOW,TNFRSF1A,CSNK2A1,ACP5,TGFB1,BLNK,MVK,FGF23,IDUA,RRM2B,APOE,SERPINF1,IL1RN,HS6ST1,NOTCH3,SCARB2,ARSB,SIL1,ERBB3,TP53,AHSG,AIFM1,KIT,NACC1,COL6A3,MASP1,NPM1,TNFRSF11B,LTBP3,AGXT,GUSB,COL3A1,GLB1,CANT1,LEP,GH1,SGSH,MET,PRKRA,VPS37A,SERPINF2,LMNB2,P4HB,LEPR,LBR,SMPD1,DMP1,NFASC,ADAMTSL2,FN1,RET,IGF2R,TGFBR2,COL18A1,LONP1,SMOC1,HSD11B1,COL5A1,ABL1,TREM2,DKK1,FUCA1,HSPG2,SDHB,AGRN,TEK,SLC39A14,IL6ST,ASAH1,C19orf12,CRLF1,CDON,ITGB2,CBS,MATN3,C1S,ACAN,FGFR2,SFRP4,VWA1,MME,SERPINH1,DAG1,C1R,TDO2,ADGRG1,TNFRSF11A,IL12RB1,TCTN3,GHR,BMPER,B2M
Monarch	HP:0031979	Abnormal urine carbohydrate level	9	35	0.75	0.0122	9606.ENSP00000260599,9606.ENSP00000269571,9606.ENSP00000303356,9606.ENSP00000306920,9606.ENSP00000363603,9606.ENSP00000373489,9606.ENSP00000408025,9606.ENSP00000410294,9606.ENSP00000449404	KHK,ERBB2,DCXR,GLB1,FUCA1,KRT18,FBP1,FGFR2,KRT8
Monarch	HP:0000969	Edema	40	448	0.29	0.0123	9606.ENSP00000162749,9606.ENSP00000217426,9606.ENSP00000218516,9606.ENSP00000218758,9606.ENSP00000228510,9606.ENSP00000236850,9606.ENSP00000251810,9606.ENSP00000252486,9606.ENSP00000253496,9606.ENSP00000259206,9606.ENSP00000261937,9606.ENSP00000264896,9606.ENSP00000267101,9606.ENSP00000269305,9606.ENSP00000284885,9606.ENSP00000288135,9606.ENSP00000302728,9606.ENSP00000306920,9606.ENSP00000312002,9606.ENSP00000317272,9606.ENSP00000321259,9606.ENSP00000339883,9606.ENSP00000346839,9606.ENSP00000349437,9606.ENSP00000356694,9606.ENSP00000358495,9606.ENSP00000360882,9606.ENSP00000361471,9606.ENSP00000361965,9606.ENSP00000362924,9606.ENSP00000363827,9606.ENSP00000365435,9606.ENSP00000369375,9606.ENSP00000371152,9606.ENSP00000382731,9606.ENSP00000387356,9606.ENSP00000416330,9606.ENSP00000497748,9606.ENSP00000498441,9606.ENSP00000498466	TNFRSF1A,AHCY,GLA,ACP5,MVK,APOA1,RRM2B,APOE,F12,IL1RN,FLT4,SCARB2,ERBB3,TP53,TMPRSS15,KIT,GUSB,GLB1,HAVCR2,MET,TALDO1,LBR,FN1,IGF2R,FASLG,IGSF3,COL5A1,ASS1,ADA,GSN,HSPG2,TNFRSF1B,TEK,ASAH1,ADA2,ACAN,TGFBI,BMPER,FGA,FAS
Monarch	HP:0011121	Abnormality of skin morphology	109	1648	0.16	0.0139	9606.ENSP00000156109,9606.ENSP00000162749,9606.ENSP00000210060,9606.ENSP00000215730,9606.ENSP00000216181,9606.ENSP00000218099,9606.ENSP00000218516,9606.ENSP00000218758,9606.ENSP00000221930,9606.ENSP00000223095,9606.ENSP00000227266,9606.ENSP00000228510,9606.ENSP00000234071,9606.ENSP00000236850,9606.ENSP00000237837,9606.ENSP00000247933,9606.ENSP00000252486,9606.ENSP00000253496,9606.ENSP00000259206,9606.ENSP00000259241,9606.ENSP00000261405,9606.ENSP00000261590,9606.ENSP00000261733,9606.ENSP00000261769,9606.ENSP00000261937,9606.ENSP00000263388,9606.ENSP00000264170,9606.ENSP00000264896,9606.ENSP00000265433,9606.ENSP00000269305,9606.ENSP00000273784,9606.ENSP00000280362,9606.ENSP00000283147,9606.ENSP00000288135,9606.ENSP00000291568,9606.ENSP00000293825,9606.ENSP00000295550,9606.ENSP00000296280,9606.ENSP00000296930,9606.ENSP00000297350,9606.ENSP00000299367,9606.ENSP00000300055,9606.ENSP00000301244,9606.ENSP00000301873,9606.ENSP00000302620,9606.ENSP00000303208,9606.ENSP00000304408,9606.ENSP00000306920,9606.ENSP00000312002,9606.ENSP00000317272,9606.ENSP00000319883,9606.ENSP00000321259,9606.ENSP00000321853,9606.ENSP00000327801,9606.ENSP00000330382,9606.ENSP00000331368,9606.ENSP00000337014,9606.ENSP00000340409,9606.ENSP00000342109,9606.ENSP00000345672,9606.ENSP00000346478,9606.ENSP00000347379,9606.ENSP00000347942,9606.ENSP00000349437,9606.ENSP00000351905,9606.ENSP00000352455,9606.ENSP00000353826,9606.ENSP00000355110,9606.ENSP00000355995,9606.ENSP00000356694,9606.ENSP00000360882,9606.ENSP00000360997,9606.ENSP00000361423,9606.ENSP00000361965,9606.ENSP00000362924,9606.ENSP00000363603,9606.ENSP00000363827,9606.ENSP00000364649,9606.ENSP00000364709,9606.ENSP00000364731,9606.ENSP00000365435,9606.ENSP00000367028,9606.ENSP00000368678,9606.ENSP00000368683,9606.ENSP00000369375,9606.ENSP00000371152,9606.ENSP00000373489,9606.ENSP00000377783,9606.ENSP00000378394,9606.ENSP00000380948,9606.ENSP00000381231,9606.ENSP00000382731,9606.ENSP00000385035,9606.ENSP00000405573,9606.ENSP00000408025,9606.ENSP00000410294,9606.ENSP00000444271,9606.ENSP00000449404,9606.ENSP00000451206,9606.ENSP00000454071,9606.ENSP00000465500,9606.ENSP00000470788,9606.ENSP00000483403,9606.ENSP00000485478,9606.ENSP00000490083,9606.ENSP00000495951,9606.ENSP00000497642,9606.ENSP00000497910,9606.ENSP00000498466	GPKOW,TNFRSF1A,DHPS,SNAP29,MYH9,F9,GLA,ACP5,TGFB1,SERPINE1,CTSC,MVK,PROC,APOA1,FGF23,IDUA,APOE,F12,IL1RN,HS6ST1,VWF,DSG2,ALDH2,CDH1,FLT4,NOTCH3,KYNU,SCARB2,NBN,TP53,AHSG,PTS,BMP6,KIT,CSTB,TNFSF12,COL6A3,MASP1,NPM1,TNFRSF11B,C2,PLIN1,SPINT2,LTBP3,AGXT,PCSK9,COL3A1,GLB1,HAVCR2,MET,ADGRE2,TALDO1,SERPINF2,P4HB,PDGFB,SERPINB8,HJV,SMPD1,SERPINA12,CTSB,ADAMTSL2,OCLN,RET,IGF2R,TGFBR2,MFAP5,LONP1,SMOC1,HSD11B1,FASLG,COL5A1,ADAMTS13,ABL1,ADA,GSN,FUCA1,HSPG2,SDHB,F10,F7,TNFRSF1B,TCOF1,AGRN,EDN1,TEK,ASAH1,KRT18,PROS1,PSAP,ITGB2,CBS,ADA2,C1S,GPI,FBP1,FGFR2,C1R,KRT8,NPC2,LDLR,TNFRSF11A,IL12RB1,GHR,CDHR1,ATP6AP2,KITLG,LPL,B2M,FAS
Monarch	HP:0002843	Abnormal T cell morphology	12	66	0.6	0.0144	9606.ENSP00000011653,9606.ENSP00000218758,9606.ENSP00000265433,9606.ENSP00000312652,9606.ENSP00000330393,9606.ENSP00000356694,9606.ENSP00000361965,9606.ENSP00000378845,9606.ENSP00000386559,9606.ENSP00000411355,9606.ENSP00000490083,9606.ENSP00000498466	CD4,ACP5,NBN,LEP,LEPR,FASLG,ADA,LAT,CD8A,PTPRC,ATP6AP2,FAS
Monarch	HP:0002788	Recurrent upper respiratory tract infections	18	136	0.46	0.0147	9606.ENSP00000162749,9606.ENSP00000218758,9606.ENSP00000264914,9606.ENSP00000265433,9606.ENSP00000293825,9606.ENSP00000302728,9606.ENSP00000306920,9606.ENSP00000308938,9606.ENSP00000312652,9606.ENSP00000314606,9606.ENSP00000330393,9606.ENSP00000360181,9606.ENSP00000360882,9606.ENSP00000361965,9606.ENSP00000371152,9606.ENSP00000378131,9606.ENSP00000382731,9606.ENSP00000497910	TNFRSF1A,ACP5,ARSB,NBN,TNFSF12,GUSB,GLB1,PLG,LEP,SGSH,LEPR,SH2D1A,COL5A1,ADA,ASAH1,CFI,ADA2,B2M
Monarch	HP:0002981	Abnormality of the calf	25	229	0.38	0.0147	9606.ENSP00000218758,9606.ENSP00000221930,9606.ENSP00000237837,9606.ENSP00000247933,9606.ENSP00000254722,9606.ENSP00000264914,9606.ENSP00000269305,9606.ENSP00000287295,9606.ENSP00000302728,9606.ENSP00000306920,9606.ENSP00000307674,9606.ENSP00000317272,9606.ENSP00000327801,9606.ENSP00000340935,9606.ENSP00000346839,9606.ENSP00000353826,9606.ENSP00000355110,9606.ENSP00000363827,9606.ENSP00000381231,9606.ENSP00000383894,9606.ENSP00000387356,9606.ENSP00000410294,9606.ENSP00000410715,9606.ENSP00000434412,9606.ENSP00000483364	ACP5,TGFB1,FGF23,IDUA,SERPINF1,ARSB,TP53,AIFM1,GUSB,GLB1,CANT1,MET,P4HB,DMP1,FN1,LONP1,SMOC1,HSPG2,CBS,MATN3,ACAN,FGFR2,SFRP4,SERPINH1,TCTN3
Monarch	EFO:0005653	Serum metabolite measurement	29	287	0.34	0.0151	9606.ENSP00000219345,9606.ENSP00000222002,9606.ENSP00000236850,9606.ENSP00000252486,9606.ENSP00000253496,9606.ENSP00000255082,9606.ENSP00000257770,9606.ENSP00000258317,9606.ENSP00000263593,9606.ENSP00000264029,9606.ENSP00000264690,9606.ENSP00000269298,9606.ENSP00000284031,9606.ENSP00000303208,9606.ENSP00000324343,9606.ENSP00000349437,9606.ENSP00000355632,9606.ENSP00000357535,9606.ENSP00000361965,9606.ENSP00000364212,9606.ENSP00000369816,9606.ENSP00000376911,9606.ENSP00000381231,9606.ENSP00000384296,9606.ENSP00000399415,9606.ENSP00000417138,9606.ENSP00000424630,9606.ENSP00000454071,9606.ENSP00000497642	PLA2G15,SULT2A1,APOA1,APOE,F12,ACY3,NT5E,NPL,SIAE,TREH,KLKB1,SAT2,DDAH1,PCSK9,UPB1,IGF2R,GALNT2,ECHS1,ADA,CDA,SHBG,LGMN,CBS,ACY1,KYAT1,PLTP,ADH4,LDLR,LPL
Monarch	HP:0002829	Arthralgia	17	124	0.47	0.0151	9606.ENSP00000162749,9606.ENSP00000218516,9606.ENSP00000228510,9606.ENSP00000247933,9606.ENSP00000259206,9606.ENSP00000288135,9606.ENSP00000293825,9606.ENSP00000303208,9606.ENSP00000360882,9606.ENSP00000362205,9606.ENSP00000371152,9606.ENSP00000382731,9606.ENSP00000383894,9606.ENSP00000385035,9606.ENSP00000387356,9606.ENSP00000410715,9606.ENSP00000454071	TNFRSF1A,GLA,MVK,IDUA,IL1RN,KIT,TNFSF12,PCSK9,COL5A1,TREM2,ASAH1,ADA2,MATN3,C1S,ACAN,SFRP4,LDLR
Monarch	HP:0032101	Unusual infection	58	748	0.23	0.0152	9606.ENSP00000162749,9606.ENSP00000218758,9606.ENSP00000221930,9606.ENSP00000223642,9606.ENSP00000224337,9606.ENSP00000227266,9606.ENSP00000228510,9606.ENSP00000237596,9606.ENSP00000245907,9606.ENSP00000247933,9606.ENSP00000264381,9606.ENSP00000264914,9606.ENSP00000265433,9606.ENSP00000266031,9606.ENSP00000293825,9606.ENSP00000295550,9606.ENSP00000296930,9606.ENSP00000302620,9606.ENSP00000302728,9606.ENSP00000306920,9606.ENSP00000308938,9606.ENSP00000312652,9606.ENSP00000313432,9606.ENSP00000314606,9606.ENSP00000321856,9606.ENSP00000330393,9606.ENSP00000339883,9606.ENSP00000340409,9606.ENSP00000342109,9606.ENSP00000353826,9606.ENSP00000356399,9606.ENSP00000360181,9606.ENSP00000360882,9606.ENSP00000361359,9606.ENSP00000361965,9606.ENSP00000362195,9606.ENSP00000363603,9606.ENSP00000368678,9606.ENSP00000370698,9606.ENSP00000371152,9606.ENSP00000371425,9606.ENSP00000376197,9606.ENSP00000378131,9606.ENSP00000378394,9606.ENSP00000378845,9606.ENSP00000380948,9606.ENSP00000382731,9606.ENSP00000386559,9606.ENSP00000411355,9606.ENSP00000433488,9606.ENSP00000444271,9606.ENSP00000465500,9606.ENSP00000468253,9606.ENSP00000470788,9606.ENSP00000483364,9606.ENSP00000490083,9606.ENSP00000497910,9606.ENSP00000500193	TNFRSF1A,ACP5,TGFB1,C5,BLNK,CTSC,MVK,PKD2,C3,IDUA,BCHE,ARSB,NBN,HYAL1,TNFSF12,COL6A3,NPM1,AGXT,GUSB,GLB1,PLG,LEP,GRHPR,SGSH,CRELD1,LEPR,LBR,SMPD1,SERPINA12,LONP1,CFH,SH2D1A,COL5A1,CD40,ADA,CSF3R,FUCA1,AGRN,IL6ST,ASAH1,IFNGR2,TFRC,CFI,PSAP,LAT,ITGB2,ADA2,CD8A,PTPRC,FLI1,C1R,TNFRSF11A,CFD,IL12RB1,TCTN3,ATP6AP2,B2M,BTD
Monarch	HP:0001413	Micronodular cirrhosis	7	21	0.86	0.0154	9606.ENSP00000269305,9606.ENSP00000317272,9606.ENSP00000321259,9606.ENSP00000349437,9606.ENSP00000373489,9606.ENSP00000449404,9606.ENSP00000490083	TP53,MET,TALDO1,IGF2R,KRT18,KRT8,ATP6AP2
Monarch	HP:0004338	Abnormal circulating aromatic amino acid concentration	6	14	0.97	0.0154	9606.ENSP00000264170,9606.ENSP00000280362,9606.ENSP00000281243,9606.ENSP00000299299,9606.ENSP00000380856,9606.ENSP00000444788	KYNU,PTS,QDPR,PCBD1,FTCD,TDO2
Monarch	HP:0003310	Abnormality of the odontoid process	8	29	0.78	0.0156	9606.ENSP00000247933,9606.ENSP00000264914,9606.ENSP00000287295,9606.ENSP00000302728,9606.ENSP00000306920,9606.ENSP00000346839,9606.ENSP00000353826,9606.ENSP00000363081	IDUA,ARSB,AIFM1,GUSB,GLB1,FN1,LONP1,DKK1
Monarch	HP:0012539	Non-Hodgkin lymphoma	8	29	0.78	0.0156	9606.ENSP00000265433,9606.ENSP00000269305,9606.ENSP00000356694,9606.ENSP00000360181,9606.ENSP00000361965,9606.ENSP00000365435,9606.ENSP00000381185,9606.ENSP00000498466	NBN,TP53,FASLG,SH2D1A,ADA,TNFRSF1B,BCL2,FAS
Monarch	HP:0001878	Hemolytic anemia	15	101	0.51	0.0157	9606.ENSP00000218758,9606.ENSP00000221130,9606.ENSP00000264005,9606.ENSP00000265433,9606.ENSP00000293825,9606.ENSP00000356399,9606.ENSP00000356694,9606.ENSP00000360997,9606.ENSP00000361965,9606.ENSP00000364979,9606.ENSP00000368538,9606.ENSP00000378845,9606.ENSP00000405573,9606.ENSP00000498466,9606.ENSP00000498879	ACP5,GSR,LCAT,NBN,TNFSF12,CFH,FASLG,ADAMTS13,ADA,COL4A1,TNFRSF4,LAT,GPI,FAS,CD59
Monarch	HP:0011001	Increased bone mineral density	13	79	0.55	0.017	9606.ENSP00000218758,9606.ENSP00000221930,9606.ENSP00000263388,9606.ENSP00000264896,9606.ENSP00000286301,9606.ENSP00000297350,9606.ENSP00000301691,9606.ENSP00000302620,9606.ENSP00000314606,9606.ENSP00000339883,9606.ENSP00000340935,9606.ENSP00000363827,9606.ENSP00000465500	ACP5,TGFB1,NOTCH3,SCARB2,CSF1R,TNFRSF11B,SOST,AGXT,SGSH,LBR,DMP1,HSPG2,TNFRSF11A
Monarch	HP:0011830	Abnormal oral mucosa morphology	30	305	0.33	0.017	9606.ENSP00000227266,9606.ENSP00000228510,9606.ENSP00000247933,9606.ENSP00000259206,9606.ENSP00000263388,9606.ENSP00000264170,9606.ENSP00000264896,9606.ENSP00000265433,9606.ENSP00000296930,9606.ENSP00000302728,9606.ENSP00000304408,9606.ENSP00000306920,9606.ENSP00000308938,9606.ENSP00000321853,9606.ENSP00000339883,9606.ENSP00000356694,9606.ENSP00000364709,9606.ENSP00000364731,9606.ENSP00000376188,9606.ENSP00000380948,9606.ENSP00000382731,9606.ENSP00000385035,9606.ENSP00000410294,9606.ENSP00000411355,9606.ENSP00000444271,9606.ENSP00000468308,9606.ENSP00000470788,9606.ENSP00000483364,9606.ENSP00000498441,9606.ENSP00000498466	CTSC,MVK,IDUA,IL1RN,NOTCH3,KYNU,SCARB2,NBN,NPM1,GUSB,COL3A1,GLB1,PLG,SERPINF2,LBR,FASLG,F10,F7,CRLF1,ITGB2,ADA2,C1S,FGFR2,PTPRC,C1R,FAM20A,IL12RB1,TCTN3,FGA,FAS
Monarch	HP:0002088	Abnormal lung morphology	66	893	0.21	0.0184	9606.ENSP00000156109,9606.ENSP00000162749,9606.ENSP00000215730,9606.ENSP00000218516,9606.ENSP00000218758,9606.ENSP00000221930,9606.ENSP00000224337,9606.ENSP00000227266,9606.ENSP00000247933,9606.ENSP00000259206,9606.ENSP00000261937,9606.ENSP00000263388,9606.ENSP00000264896,9606.ENSP00000264914,9606.ENSP00000265433,9606.ENSP00000269305,9606.ENSP00000269571,9606.ENSP00000272190,9606.ENSP00000293825,9606.ENSP00000295550,9606.ENSP00000296930,9606.ENSP00000301873,9606.ENSP00000302728,9606.ENSP00000304408,9606.ENSP00000306253,9606.ENSP00000306920,9606.ENSP00000308938,9606.ENSP00000312652,9606.ENSP00000314606,9606.ENSP00000321853,9606.ENSP00000321856,9606.ENSP00000330393,9606.ENSP00000339883,9606.ENSP00000340409,9606.ENSP00000347942,9606.ENSP00000351905,9606.ENSP00000352455,9606.ENSP00000353826,9606.ENSP00000356694,9606.ENSP00000360181,9606.ENSP00000360882,9606.ENSP00000361423,9606.ENSP00000361965,9606.ENSP00000362924,9606.ENSP00000363603,9606.ENSP00000363827,9606.ENSP00000365435,9606.ENSP00000368678,9606.ENSP00000370698,9606.ENSP00000371152,9606.ENSP00000376188,9606.ENSP00000376197,9606.ENSP00000376458,9606.ENSP00000378131,9606.ENSP00000378394,9606.ENSP00000378845,9606.ENSP00000382731,9606.ENSP00000386559,9606.ENSP00000411355,9606.ENSP00000465500,9606.ENSP00000470788,9606.ENSP00000483364,9606.ENSP00000495951,9606.ENSP00000497748,9606.ENSP00000497910,9606.ENSP00000498466	GPKOW,TNFRSF1A,SNAP29,GLA,ACP5,TGFB1,BLNK,CTSC,IDUA,IL1RN,FLT4,NOTCH3,SCARB2,ARSB,NBN,TP53,ERBB2,REN,TNFSF12,COL6A3,NPM1,LTBP3,GUSB,COL3A1,ITPR1,GLB1,PLG,LEP,SGSH,SERPINF2,CRELD1,LEPR,LBR,SMPD1,RET,TGFBR2,MFAP5,LONP1,FASLG,SH2D1A,COL5A1,ABL1,ADA,GSN,FUCA1,HSPG2,TNFRSF1B,AGRN,IL6ST,ASAH1,CRLF1,TFRC,CDON,CFI,PSAP,LAT,ADA2,CD8A,PTPRC,TNFRSF11A,IL12RB1,TCTN3,KITLG,BMPER,B2M,FAS
Monarch	HP:0002031	Abnormal esophagus morphology	19	153	0.43	0.0185	9606.ENSP00000221930,9606.ENSP00000263388,9606.ENSP00000269305,9606.ENSP00000288135,9606.ENSP00000296930,9606.ENSP00000317272,9606.ENSP00000330523,9606.ENSP00000347942,9606.ENSP00000349437,9606.ENSP00000351905,9606.ENSP00000353826,9606.ENSP00000364649,9606.ENSP00000367028,9606.ENSP00000373489,9606.ENSP00000381231,9606.ENSP00000382731,9606.ENSP00000405453,9606.ENSP00000410294,9606.ENSP00000449404	TGFB1,NOTCH3,TP53,KIT,NPM1,MET,CTHRC1,RET,IGF2R,TGFBR2,LONP1,SDHB,TCOF1,KRT18,CBS,ADA2,MSR1,FGFR2,KRT8
Monarch	HP:0000123	Nephritis	11	59	0.61	0.0197	9606.ENSP00000216181,9606.ENSP00000237596,9606.ENSP00000245907,9606.ENSP00000308938,9606.ENSP00000356399,9606.ENSP00000356694,9606.ENSP00000378131,9606.ENSP00000379438,9606.ENSP00000418525,9606.ENSP00000444271,9606.ENSP00000498466	MYH9,PKD2,C3,PLG,CFH,FASLG,CFI,UMOD,MME,C1R,FAS
Monarch	HP:3000036	Abnormal head blood vessel morphology	10	49	0.65	0.0198	9606.ENSP00000253496,9606.ENSP00000295666,9606.ENSP00000303208,9606.ENSP00000306920,9606.ENSP00000340409,9606.ENSP00000349687,9606.ENSP00000364979,9606.ENSP00000371152,9606.ENSP00000378394,9606.ENSP00000454071	F12,IGFBP7,PCSK9,GLB1,SMPD1,GM2A,COL4A1,ASAH1,PSAP,LDLR
Monarch	HP:0010969	Abnormality of glycolipid metabolism	5	9	1.08	0.0202	9606.ENSP00000216124,9606.ENSP00000218516,9606.ENSP00000260599,9606.ENSP00000349687,9606.ENSP00000378394	ARSA,GLA,KHK,GM2A,PSAP
Monarch	HP:0000978	Bruising susceptibility	17	130	0.45	0.0216	9606.ENSP00000162749,9606.ENSP00000216181,9606.ENSP00000261405,9606.ENSP00000264896,9606.ENSP00000304408,9606.ENSP00000321853,9606.ENSP00000327801,9606.ENSP00000351905,9606.ENSP00000352455,9606.ENSP00000356694,9606.ENSP00000360882,9606.ENSP00000362924,9606.ENSP00000364709,9606.ENSP00000364731,9606.ENSP00000385035,9606.ENSP00000444271,9606.ENSP00000498466	TNFRSF1A,MYH9,VWF,SCARB2,COL3A1,SERPINF2,P4HB,TGFBR2,MFAP5,FASLG,COL5A1,GSN,F10,F7,C1S,C1R,FAS
Monarch	HP:0002664	Neoplasm	58	763	0.22	0.0216	9606.ENSP00000216124,9606.ENSP00000217426,9606.ENSP00000218758,9606.ENSP00000224337,9606.ENSP00000227266,9606.ENSP00000228510,9606.ENSP00000237596,9606.ENSP00000252486,9606.ENSP00000261769,9606.ENSP00000261937,9606.ENSP00000263388,9606.ENSP00000264381,9606.ENSP00000264896,9606.ENSP00000265433,9606.ENSP00000267101,9606.ENSP00000269305,9606.ENSP00000269571,9606.ENSP00000276431,9606.ENSP00000288135,9606.ENSP00000293825,9606.ENSP00000296930,9606.ENSP00000317272,9606.ENSP00000330382,9606.ENSP00000330523,9606.ENSP00000340409,9606.ENSP00000346839,9606.ENSP00000347942,9606.ENSP00000349437,9606.ENSP00000351905,9606.ENSP00000352798,9606.ENSP00000353826,9606.ENSP00000356694,9606.ENSP00000360181,9606.ENSP00000361423,9606.ENSP00000361965,9606.ENSP00000362195,9606.ENSP00000362205,9606.ENSP00000363827,9606.ENSP00000364649,9606.ENSP00000365435,9606.ENSP00000367028,9606.ENSP00000368538,9606.ENSP00000368683,9606.ENSP00000369375,9606.ENSP00000376458,9606.ENSP00000378394,9606.ENSP00000381185,9606.ENSP00000382731,9606.ENSP00000385035,9606.ENSP00000385334,9606.ENSP00000387356,9606.ENSP00000405453,9606.ENSP00000409007,9606.ENSP00000410294,9606.ENSP00000463069,9606.ENSP00000483364,9606.ENSP00000497748,9606.ENSP00000498466	ARSA,AHCY,ACP5,BLNK,CTSC,MVK,PKD2,APOE,CDH1,FLT4,NOTCH3,BCHE,SCARB2,NBN,ERBB3,TP53,ERBB2,TNFRSF10B,KIT,TNFSF12,NPM1,MET,PDGFB,CTHRC1,SMPD1,FN1,RET,IGF2R,TGFBR2,COL18A1,LONP1,FASLG,SH2D1A,ABL1,ADA,CSF3R,TREM2,HSPG2,SDHB,TNFRSF1B,TCOF1,TNFRSF4,EDN1,TEK,CDON,PSAP,BCL2,ADA2,C1S,MAD1L1,ACAN,MSR1,GDNF,FGFR2,RNF43,TCTN3,BMPER,FAS
Monarch	HP:0003468	Abnormal vertebral morphology	35	387	0.29	0.0216	9606.ENSP00000218758,9606.ENSP00000247933,9606.ENSP00000254722,9606.ENSP00000259206,9606.ENSP00000263388,9606.ENSP00000264170,9606.ENSP00000264896,9606.ENSP00000264914,9606.ENSP00000286301,9606.ENSP00000287295,9606.ENSP00000301691,9606.ENSP00000301873,9606.ENSP00000302728,9606.ENSP00000306920,9606.ENSP00000307674,9606.ENSP00000314606,9606.ENSP00000327801,9606.ENSP00000339883,9606.ENSP00000340935,9606.ENSP00000346839,9606.ENSP00000353826,9606.ENSP00000355110,9606.ENSP00000361965,9606.ENSP00000363081,9606.ENSP00000363603,9606.ENSP00000363827,9606.ENSP00000376458,9606.ENSP00000381231,9606.ENSP00000383894,9606.ENSP00000387356,9606.ENSP00000410294,9606.ENSP00000410715,9606.ENSP00000434412,9606.ENSP00000465500,9606.ENSP00000497748	ACP5,IDUA,SERPINF1,IL1RN,NOTCH3,KYNU,SCARB2,ARSB,CSF1R,AIFM1,SOST,LTBP3,GUSB,GLB1,CANT1,SGSH,P4HB,LBR,DMP1,FN1,LONP1,SMOC1,ADA,DKK1,FUCA1,HSPG2,CDON,CBS,MATN3,ACAN,FGFR2,SFRP4,SERPINH1,TNFRSF11A,BMPER
Monarch	HP:0012638	Abnormal nervous system physiology	186	3154	0.11	0.0216	9606.ENSP00000053867,9606.ENSP00000162749,9606.ENSP00000169298,9606.ENSP00000210060,9606.ENSP00000215730,9606.ENSP00000216124,9606.ENSP00000216361,9606.ENSP00000217244,9606.ENSP00000217426,9606.ENSP00000218516,9606.ENSP00000218758,9606.ENSP00000220763,9606.ENSP00000221930,9606.ENSP00000222399,9606.ENSP00000228510,9606.ENSP00000234071,9606.ENSP00000236671,9606.ENSP00000236850,9606.ENSP00000247933,9606.ENSP00000248114,9606.ENSP00000251810,9606.ENSP00000252486,9606.ENSP00000258080,9606.ENSP00000259206,9606.ENSP00000259241,9606.ENSP00000259486,9606.ENSP00000261937,9606.ENSP00000263388,9606.ENSP00000264170,9606.ENSP00000264381,9606.ENSP00000264896,9606.ENSP00000264914,9606.ENSP00000265195,9606.ENSP00000265433,9606.ENSP00000265627,9606.ENSP00000267101,9606.ENSP00000267814,9606.ENSP00000269141,9606.ENSP00000269305,9606.ENSP00000269571,9606.ENSP00000273784,9606.ENSP00000274137,9606.ENSP00000276571,9606.ENSP00000280097,9606.ENSP00000280362,9606.ENSP00000281243,9606.ENSP00000286301,9606.ENSP00000287295,9606.ENSP00000288135,9606.ENSP00000289746,9606.ENSP00000291568,9606.ENSP00000292431,9606.ENSP00000295550,9606.ENSP00000296280,9606.ENSP00000296930,9606.ENSP00000297350,9606.ENSP00000299299,9606.ENSP00000299427,9606.ENSP00000301691,9606.ENSP00000301873,9606.ENSP00000302620,9606.ENSP00000302728,9606.ENSP00000303208,9606.ENSP00000304408,9606.ENSP00000305255,9606.ENSP00000306253,9606.ENSP00000306920,9606.ENSP00000307674,9606.ENSP00000309096,9606.ENSP00000312652,9606.ENSP00000313601,9606.ENSP00000314606,9606.ENSP00000314649,9606.ENSP00000316338,9606.ENSP00000317272,9606.ENSP00000318176,9606.ENSP00000318629,9606.ENSP00000320821,9606.ENSP00000321259,9606.ENSP00000324343,9606.ENSP00000327054,9606.ENSP00000327801,9606.ENSP00000330382,9606.ENSP00000330393,9606.ENSP00000337014,9606.ENSP00000337353,9606.ENSP00000338934,9606.ENSP00000339883,9606.ENSP00000340409,9606.ENSP00000341911,9606.ENSP00000344155,9606.ENSP00000344786,9606.ENSP00000346478,9606.ENSP00000346839,9606.ENSP00000347379,9606.ENSP00000347495,9606.ENSP00000347942,9606.ENSP00000349437,9606.ENSP00000349687,9606.ENSP00000351905,9606.ENSP00000352798,9606.ENSP00000353826,9606.ENSP00000355110,9606.ENSP00000355632,9606.ENSP00000356694,9606.ENSP00000357535,9606.ENSP00000360181,9606.ENSP00000360269,9606.ENSP00000360882,9606.ENSP00000360997,9606.ENSP00000361423,9606.ENSP00000361471,9606.ENSP00000362205,9606.ENSP00000362924,9606.ENSP00000363081,9606.ENSP00000363603,9606.ENSP00000363654,9606.ENSP00000363827,9606.ENSP00000364649,9606.ENSP00000364979,9606.ENSP00000365435,9606.ENSP00000366243,9606.ENSP00000366288,9606.ENSP00000366410,9606.ENSP00000367028,9606.ENSP00000368678,9606.ENSP00000368683,9606.ENSP00000369055,9606.ENSP00000369375,9606.ENSP00000370635,9606.ENSP00000370698,9606.ENSP00000371152,9606.ENSP00000373489,9606.ENSP00000376103,9606.ENSP00000376188,9606.ENSP00000376458,9606.ENSP00000377284,9606.ENSP00000377668,9606.ENSP00000378394,9606.ENSP00000379038,9606.ENSP00000380157,9606.ENSP00000380856,9606.ENSP00000381231,9606.ENSP00000381448,9606.ENSP00000382731,9606.ENSP00000383303,9606.ENSP00000383894,9606.ENSP00000384296,9606.ENSP00000384719,9606.ENSP00000384973,9606.ENSP00000387356,9606.ENSP00000405573,9606.ENSP00000405577,9606.ENSP00000408025,9606.ENSP00000408411,9606.ENSP00000409007,9606.ENSP00000410294,9606.ENSP00000415769,9606.ENSP00000416330,9606.ENSP00000417185,9606.ENSP00000418525,9606.ENSP00000420321,9606.ENSP00000426455,9606.ENSP00000433208,9606.ENSP00000442050,9606.ENSP00000442600,9606.ENSP00000444788,9606.ENSP00000449404,9606.ENSP00000451206,9606.ENSP00000454071,9606.ENSP00000455215,9606.ENSP00000465500,9606.ENSP00000478927,9606.ENSP00000483364,9606.ENSP00000483403,9606.ENSP00000485478,9606.ENSP00000488838,9606.ENSP00000490083,9606.ENSP00000495507,9606.ENSP00000497748,9606.ENSP00000497910,9606.ENSP00000498065,9606.ENSP00000498466,9606.ENSP00000498879,9606.ENSP00000500193,9606.ENSP00000500990	GRN,TNFRSF1A,ST6GAL1,DHPS,SNAP29,ARSA,COCH,CSNK2A1,AHCY,GLA,ACP5,CPQ,TGFB1,LAMB1,MVK,PROC,CTSD,APOA1,IDUA,GFER,RRM2B,APOE,HTRA2,IL1RN,HS6ST1,ENPP2,FLT4,NOTCH3,KYNU,BCHE,SCARB2,ARSB,SIL1,NBN,PON3,ERBB3,SORD,CDH2,TP53,ERBB2,AHSG,NDUFS6,CRH,HNMT,PTS,QDPR,CSF1R,AIFM1,KIT,CDH15,CSTB,NACC1,COL6A3,MASP1,NPM1,TNFRSF11B,PCBD1,TPP1,SOST,LTBP3,AGXT,GUSB,PCSK9,COL3A1,STX8,ITPR1,GLB1,CANT1,B4GAT1,LEP,CC2D1A,SGSH,ALDH5A1,BAIAP2,MET,PRKRA,VPS37A,KIF1C,TALDO1,UPB1,LMNB2,P4HB,PDGFB,LEPR,HJV,TDP1,EZR,LBR,SMPD1,PALM,ABCA2,NFASC,ADAMTSL2,FN1,OCLN,WARS1,RET,IGF2R,GM2A,TGFBR2,COL18A1,LONP1,SMOC1,GALNT2,FASLG,ECHS1,SH2D1A,TACSTD2,COL5A1,ADAMTS13,ABL1,ASS1,TREM2,GSN,DKK1,FUCA1,PALM2AKAP2,HSPG2,SDHB,COL4A1,TNFRSF1B,CEMIP2,SLITRK1,NMNAT1,TCOF1,AGRN,EDN1,B4GALT1,TEK,SLC39A14,IL6ST,ASAH1,KRT18,C19orf12,CRLF1,CDON,FOLR1,SUOX,PSAP,TYMP,MOCS2,FTCD,CBS,CST3,ADA2,DSCAM,MATN3,ACY1,VSNL1,CHCHD10,ACAN,GPI,CLMP,FBP1,LAMP2,GDNF,FGFR2,ITIH3,TGFBI,VWA1,MME,ROBO1,RNASET2,PTH,PCYT2,DAG1,TDO2,KRT8,NPC2,LDLR,ADGRG1,TNFRSF11A,YAP1,TCTN3,GHR,CDHR1,PON2,ATP6AP2,SLITRK6,BMPER,B2M,CA5A,FAS,CD59,BTD,SNCA
Monarch	HP:0002011	Morphological central nervous system abnormality	148	2416	0.12	0.0218	9606.ENSP00000003302,9606.ENSP00000053867,9606.ENSP00000156109,9606.ENSP00000215730,9606.ENSP00000216124,9606.ENSP00000217244,9606.ENSP00000217426,9606.ENSP00000218099,9606.ENSP00000218516,9606.ENSP00000218758,9606.ENSP00000221930,9606.ENSP00000222399,9606.ENSP00000223095,9606.ENSP00000224337,9606.ENSP00000227266,9606.ENSP00000228510,9606.ENSP00000234071,9606.ENSP00000236671,9606.ENSP00000237596,9606.ENSP00000247933,9606.ENSP00000248114,9606.ENSP00000251810,9606.ENSP00000252486,9606.ENSP00000258080,9606.ENSP00000259241,9606.ENSP00000261733,9606.ENSP00000261769,9606.ENSP00000263388,9606.ENSP00000264170,9606.ENSP00000264896,9606.ENSP00000264914,9606.ENSP00000265195,9606.ENSP00000265433,9606.ENSP00000265627,9606.ENSP00000269141,9606.ENSP00000269305,9606.ENSP00000269571,9606.ENSP00000272190,9606.ENSP00000273784,9606.ENSP00000274137,9606.ENSP00000280097,9606.ENSP00000280362,9606.ENSP00000281243,9606.ENSP00000286301,9606.ENSP00000287295,9606.ENSP00000288135,9606.ENSP00000289746,9606.ENSP00000292431,9606.ENSP00000295550,9606.ENSP00000296280,9606.ENSP00000296930,9606.ENSP00000299427,9606.ENSP00000302620,9606.ENSP00000302728,9606.ENSP00000303208,9606.ENSP00000304408,9606.ENSP00000306253,9606.ENSP00000306512,9606.ENSP00000306920,9606.ENSP00000308938,9606.ENSP00000309096,9606.ENSP00000312652,9606.ENSP00000312673,9606.ENSP00000313601,9606.ENSP00000314649,9606.ENSP00000318176,9606.ENSP00000318629,9606.ENSP00000320821,9606.ENSP00000321853,9606.ENSP00000321856,9606.ENSP00000324343,9606.ENSP00000327054,9606.ENSP00000327801,9606.ENSP00000330382,9606.ENSP00000330393,9606.ENSP00000337353,9606.ENSP00000338934,9606.ENSP00000340409,9606.ENSP00000344155,9606.ENSP00000344786,9606.ENSP00000346839,9606.ENSP00000347379,9606.ENSP00000347942,9606.ENSP00000349687,9606.ENSP00000351905,9606.ENSP00000352455,9606.ENSP00000352798,9606.ENSP00000353826,9606.ENSP00000355110,9606.ENSP00000355632,9606.ENSP00000357535,9606.ENSP00000360181,9606.ENSP00000360882,9606.ENSP00000360997,9606.ENSP00000361471,9606.ENSP00000362205,9606.ENSP00000363081,9606.ENSP00000363603,9606.ENSP00000363827,9606.ENSP00000364649,9606.ENSP00000364709,9606.ENSP00000364731,9606.ENSP00000364979,9606.ENSP00000366410,9606.ENSP00000367028,9606.ENSP00000368683,9606.ENSP00000369055,9606.ENSP00000369375,9606.ENSP00000370635,9606.ENSP00000371152,9606.ENSP00000376103,9606.ENSP00000376197,9606.ENSP00000376458,9606.ENSP00000377284,9606.ENSP00000377783,9606.ENSP00000378131,9606.ENSP00000378394,9606.ENSP00000379038,9606.ENSP00000380157,9606.ENSP00000381231,9606.ENSP00000381448,9606.ENSP00000382731,9606.ENSP00000383392,9606.ENSP00000384296,9606.ENSP00000384849,9606.ENSP00000384973,9606.ENSP00000408025,9606.ENSP00000409007,9606.ENSP00000410294,9606.ENSP00000418525,9606.ENSP00000420321,9606.ENSP00000426455,9606.ENSP00000433208,9606.ENSP00000442050,9606.ENSP00000442600,9606.ENSP00000451206,9606.ENSP00000454071,9606.ENSP00000455215,9606.ENSP00000465500,9606.ENSP00000483364,9606.ENSP00000488838,9606.ENSP00000490083,9606.ENSP00000497748,9606.ENSP00000497910,9606.ENSP00000498441,9606.ENSP00000498879,9606.ENSP00000500193,9606.ENSP00000500990	USP28,GRN,GPKOW,SNAP29,ARSA,CSNK2A1,AHCY,F9,GLA,ACP5,TGFB1,LAMB1,SERPINE1,BLNK,CTSC,MVK,PROC,CTSD,PKD2,IDUA,GFER,RRM2B,APOE,HTRA2,HS6ST1,ALDH2,CDH1,NOTCH3,KYNU,SCARB2,ARSB,SIL1,NBN,PON3,CDH2,TP53,ERBB2,REN,AHSG,NDUFS6,HNMT,PTS,QDPR,CSF1R,AIFM1,KIT,CDH15,NACC1,COL6A3,MASP1,NPM1,TPP1,AGXT,GUSB,PCSK9,COL3A1,ITPR1,CXCL8,GLB1,PLG,B4GAT1,LEP,GH1,CC2D1A,ALDH5A1,PRKRA,VPS37A,KIF1C,SERPINF2,CRELD1,UPB1,LMNB2,P4HB,PDGFB,LEPR,TDP1,EZR,SMPD1,ABCA2,NFASC,FN1,OCLN,RET,GM2A,TGFBR2,MFAP5,COL18A1,LONP1,SMOC1,GALNT2,ECHS1,SH2D1A,COL5A1,ADAMTS13,ASS1,TREM2,DKK1,FUCA1,HSPG2,SDHB,F10,F7,COL4A1,NMNAT1,TCOF1,EDN1,B4GALT1,TEK,SLC39A14,ASAH1,C19orf12,TFRC,CDON,FOLR1,PROS1,CFI,PSAP,TYMP,MOCS2,CBS,CST3,ADA2,NCAM2,ACY1,CDKN1A,CHCHD10,FBP1,GDNF,FGFR2,MME,ROBO1,RNASET2,PTH,PCYT2,DAG1,NPC2,LDLR,ADGRG1,TNFRSF11A,TCTN3,PON2,ATP6AP2,BMPER,B2M,FGA,CD59,BTD,SNCA
Monarch	HP:0001977	Abnormal thrombosis	14	94	0.51	0.0224	9606.ENSP00000215727,9606.ENSP00000216181,9606.ENSP00000218099,9606.ENSP00000220809,9606.ENSP00000232003,9606.ENSP00000234071,9606.ENSP00000253496,9606.ENSP00000317272,9606.ENSP00000353826,9606.ENSP00000369375,9606.ENSP00000377783,9606.ENSP00000381231,9606.ENSP00000382731,9606.ENSP00000498441	SERPIND1,MYH9,F9,PLAT,HRG,PROC,F12,MET,LONP1,TEK,PROS1,CBS,ADA2,FGA
Monarch	HP:0003541	Urinary glycosaminoglycan excretion	6	16	0.91	0.0237	9606.ENSP00000247933,9606.ENSP00000264914,9606.ENSP00000302728,9606.ENSP00000306920,9606.ENSP00000314606,9606.ENSP00000363603	IDUA,ARSB,GUSB,GLB1,SGSH,FUCA1
Monarch	HP:0010766	Ectopic calcification	22	198	0.38	0.0237	9606.ENSP00000218758,9606.ENSP00000227266,9606.ENSP00000237837,9606.ENSP00000251810,9606.ENSP00000257770,9606.ENSP00000263388,9606.ENSP00000266031,9606.ENSP00000281243,9606.ENSP00000296930,9606.ENSP00000302620,9606.ENSP00000302728,9606.ENSP00000303208,9606.ENSP00000330382,9606.ENSP00000339883,9606.ENSP00000347379,9606.ENSP00000362205,9606.ENSP00000426455,9606.ENSP00000433208,9606.ENSP00000442600,9606.ENSP00000454071,9606.ENSP00000465500,9606.ENSP00000497910	ACP5,CTSC,FGF23,RRM2B,NT5E,NOTCH3,HYAL1,QDPR,NPM1,AGXT,GUSB,PCSK9,PDGFB,LBR,OCLN,TREM2,RNASET2,PTH,DAG1,LDLR,TNFRSF11A,B2M
Monarch	EFO:0004732	Lipoprotein measurement	95	1426	0.16	0.0246	9606.ENSP00000001008,9606.ENSP00000212355,9606.ENSP00000219235,9606.ENSP00000219345,9606.ENSP00000221930,9606.ENSP00000222002,9606.ENSP00000228510,9606.ENSP00000236850,9606.ENSP00000252486,9606.ENSP00000252575,9606.ENSP00000253083,9606.ENSP00000256637,9606.ENSP00000259206,9606.ENSP00000261769,9606.ENSP00000261918,9606.ENSP00000262241,9606.ENSP00000264005,9606.ENSP00000264029,9606.ENSP00000264690,9606.ENSP00000265077,9606.ENSP00000265627,9606.ENSP00000269202,9606.ENSP00000269299,9606.ENSP00000269305,9606.ENSP00000271450,9606.ENSP00000273395,9606.ENSP00000274532,9606.ENSP00000275815,9606.ENSP00000288135,9606.ENSP00000292408,9606.ENSP00000293825,9606.ENSP00000295666,9606.ENSP00000297267,9606.ENSP00000299367,9606.ENSP00000300055,9606.ENSP00000300659,9606.ENSP00000301455,9606.ENSP00000303208,9606.ENSP00000304467,9606.ENSP00000304782,9606.ENSP00000305255,9606.ENSP00000305769,9606.ENSP00000306606,9606.ENSP00000308716,9606.ENSP00000308938,9606.ENSP00000311127,9606.ENSP00000312002,9606.ENSP00000318176,9606.ENSP00000321005,9606.ENSP00000325917,9606.ENSP00000327513,9606.ENSP00000330393,9606.ENSP00000331831,9606.ENSP00000338171,9606.ENSP00000339328,9606.ENSP00000339730,9606.ENSP00000339883,9606.ENSP00000343190,9606.ENSP00000345179,9606.ENSP00000346839,9606.ENSP00000347457,9606.ENSP00000349437,9606.ENSP00000352071,9606.ENSP00000352798,9606.ENSP00000353198,9606.ENSP00000354498,9606.ENSP00000355632,9606.ENSP00000356056,9606.ENSP00000357981,9606.ENSP00000360997,9606.ENSP00000363654,9606.ENSP00000364212,9606.ENSP00000365048,9606.ENSP00000367263,9606.ENSP00000369814,9606.ENSP00000369816,9606.ENSP00000375629,9606.ENSP00000375863,9606.ENSP00000380286,9606.ENSP00000384084,9606.ENSP00000385675,9606.ENSP00000402060,9606.ENSP00000415743,9606.ENSP00000417138,9606.ENSP00000422185,9606.ENSP00000422464,9606.ENSP00000446252,9606.ENSP00000454071,9606.ENSP00000455215,9606.ENSP00000465356,9606.ENSP00000483345,9606.ENSP00000484615,9606.ENSP00000487363,9606.ENSP00000488838,9606.ENSP00000497642	FKBP4,TGFBR3,CCL22,PLA2G15,TGFB1,SULT2A1,MVK,APOA1,APOE,NCAN,HIP1R,SORT1,IL1RN,CDH1,SEMA7A,RCOR1,LCAT,TREH,KLKB1,VCAN,PON3,MEP1B,ASGR1,TP53,FCGR2A,BOC,TIMD4,EPHA1,KIT,FGFR4,TNFSF12,IGFBP7,FNDC1,C2,PLIN1,NFATC3,ANGPTL4,PCSK9,THOP1,CES3,STX8,SMAD1,ADH1B,INHBC,PLG,VEGFB,HAVCR2,PRKRA,CD300LG,PCSK7,CSF1,LEPR,GAS6,SKAP1,PLAUR,THBS4,LBR,PPCDC,APOD,FN1,DNM3,IGF2R,CD163,COL18A1,PYY,PHLDB1,GALNT2,DYNLT1,CTSS,ADAMTS13,PALM2AKAP2,CDA,TNFSF13B,AHNAK,AKR1C4,SHBG,LILRB2,HNRNPUL1,C7orf50,DTNB,IL6,PVR,CD36,PLTP,SORCS2,PDGFC,SOD2,LDLR,ADGRG1,APOC1,HDGFL2,OBP2B,HAVCR1,PON2,LPL
Monarch	EFO:0000408	Disease	92	1373	0.16	0.0255	9606.ENSP00000162749,9606.ENSP00000198536,9606.ENSP00000219345,9606.ENSP00000221891,9606.ENSP00000221930,9606.ENSP00000237596,9606.ENSP00000245907,9606.ENSP00000250160,9606.ENSP00000252486,9606.ENSP00000252575,9606.ENSP00000257359,9606.ENSP00000261405,9606.ENSP00000261733,9606.ENSP00000261769,9606.ENSP00000262455,9606.ENSP00000263408,9606.ENSP00000263665,9606.ENSP00000263686,9606.ENSP00000264914,9606.ENSP00000265131,9606.ENSP00000267101,9606.ENSP00000269305,9606.ENSP00000269593,9606.ENSP00000274364,9606.ENSP00000290913,9606.ENSP00000296741,9606.ENSP00000296930,9606.ENSP00000299367,9606.ENSP00000301244,9606.ENSP00000301873,9606.ENSP00000302935,9606.ENSP00000304408,9606.ENSP00000306920,9606.ENSP00000311545,9606.ENSP00000327801,9606.ENSP00000333769,9606.ENSP00000334928,9606.ENSP00000337353,9606.ENSP00000338171,9606.ENSP00000339157,9606.ENSP00000343190,9606.ENSP00000344155,9606.ENSP00000351905,9606.ENSP00000352455,9606.ENSP00000352798,9606.ENSP00000353198,9606.ENSP00000353826,9606.ENSP00000355632,9606.ENSP00000355751,9606.ENSP00000355812,9606.ENSP00000356016,9606.ENSP00000356399,9606.ENSP00000357668,9606.ENSP00000359795,9606.ENSP00000360882,9606.ENSP00000362205,9606.ENSP00000363040,9606.ENSP00000364649,9606.ENSP00000364979,9606.ENSP00000365908,9606.ENSP00000367263,9606.ENSP00000370698,9606.ENSP00000373539,9606.ENSP00000376197,9606.ENSP00000377003,9606.ENSP00000377262,9606.ENSP00000377696,9606.ENSP00000378131,9606.ENSP00000380856,9606.ENSP00000381231,9606.ENSP00000383392,9606.ENSP00000385334,9606.ENSP00000387211,9606.ENSP00000394751,9606.ENSP00000403495,9606.ENSP00000405577,9606.ENSP00000410294,9606.ENSP00000411355,9606.ENSP00000416561,9606.ENSP00000420321,9606.ENSP00000422185,9606.ENSP00000428540,9606.ENSP00000432973,9606.ENSP00000433488,9606.ENSP00000449404,9606.ENSP00000465356,9606.ENSP00000465500,9606.ENSP00000482899,9606.ENSP00000483403,9606.ENSP00000497550,9606.ENSP00000500193,9606.ENSP00000500990	TNFRSF1A,PILRA,PLA2G15,APLP1,TGFB1,PKD2,C3,CCN4,APOE,NCAN,ADAMTS8,VWF,ALDH2,CDH1,ERP44,C9,CNTN3,SELP,ARSB,TNC,ERBB3,TP53,IGFBP4,IQGAP2,CHCHD6,ENPP6,NPM1,C2,SPINT2,LTBP3,IL16,COL3A1,GLB1,ADGRE1,P4HB,BSG,PTPRB,TDP1,SKAP1,CPM,PPCDC,ABCA2,TGFBR2,MFAP5,COL18A1,PYY,LONP1,GALNT2,THBS2,FGFR1OP,CR1,CFH,ADAM12,GIPC2,COL5A1,TREM2,MEGF9,SDHB,COL4A1,PRUNE2,AHNAK,IL6ST,STAB2,TFRC,TSPAN8,SRPK2,NIT2,CFI,FTCD,CBS,NCAM2,MAD1L1,IL18R1,IPCEF1,LTA,CLMP,FGFR2,PTPRC,CFB,ROBO1,SORCS2,ST3GAL1,PTPRK,FLI1,KRT8,APOC1,TNFRSF11A,PAMR1,GHR,PI16,BTD,SNCA
Monarch	HP:0001681	Angina pectoris	7	24	0.8	0.0258	9606.ENSP00000218516,9606.ENSP00000247933,9606.ENSP00000252486,9606.ENSP00000264005,9606.ENSP00000303208,9606.ENSP00000321856,9606.ENSP00000454071	GLA,IDUA,APOE,LCAT,PCSK9,CRELD1,LDLR
Monarch	HP:0002615	Hypotension	14	96	0.5	0.0261	9606.ENSP00000210060,9606.ENSP00000216124,9606.ENSP00000264170,9606.ENSP00000269305,9606.ENSP00000272190,9606.ENSP00000288135,9606.ENSP00000312652,9606.ENSP00000317272,9606.ENSP00000330393,9606.ENSP00000349437,9606.ENSP00000360882,9606.ENSP00000362924,9606.ENSP00000378394,9606.ENSP00000500990	DHPS,ARSA,KYNU,TP53,REN,KIT,LEP,MET,LEPR,IGF2R,COL5A1,GSN,PSAP,SNCA
Monarch	HP:0012233	Intramuscular hematoma	5	10	1.04	0.0266	9606.ENSP00000218099,9606.ENSP00000223095,9606.ENSP00000321853,9606.ENSP00000364709,9606.ENSP00000364731	F9,SERPINE1,SERPINF2,F10,F7
Monarch	HP:0002034	Abnormal rectum morphology	15	110	0.47	0.0306	9606.ENSP00000221930,9606.ENSP00000269305,9606.ENSP00000288135,9606.ENSP00000290200,9606.ENSP00000301244,9606.ENSP00000317272,9606.ENSP00000349437,9606.ENSP00000353826,9606.ENSP00000360882,9606.ENSP00000364649,9606.ENSP00000367028,9606.ENSP00000369375,9606.ENSP00000380948,9606.ENSP00000463069,9606.ENSP00000483364	TGFB1,TP53,KIT,IL10RB,SPINT2,MET,IGF2R,LONP1,COL5A1,SDHB,TCOF1,TEK,ITGB2,RNF43,TCTN3
Monarch	HP:0003216	Generalized amyloid deposition	4	5	1.24	0.0306	9606.ENSP00000236850,9606.ENSP00000362924,9606.ENSP00000381448,9606.ENSP00000498441	APOA1,GSN,CST3,FGA
Monarch	HP:0003311	Hypoplasia of the odontoid process	7	25	0.78	0.0306	9606.ENSP00000247933,9606.ENSP00000264914,9606.ENSP00000287295,9606.ENSP00000302728,9606.ENSP00000306920,9606.ENSP00000346839,9606.ENSP00000353826	IDUA,ARSB,AIFM1,GUSB,GLB1,FN1,LONP1
Monarch	HP:0011492	Abnormal corneal stroma morphology	13	86	0.52	0.0306	9606.ENSP00000247933,9606.ENSP00000252486,9606.ENSP00000264005,9606.ENSP00000264914,9606.ENSP00000303208,9606.ENSP00000306920,9606.ENSP00000309096,9606.ENSP00000347379,9606.ENSP00000347942,9606.ENSP00000352798,9606.ENSP00000371152,9606.ENSP00000416330,9606.ENSP00000454071	IDUA,APOE,LCAT,ARSB,PCSK9,GLB1,B4GAT1,OCLN,RET,COL18A1,ASAH1,TGFBI,LDLR
Monarch	HP:0004332	Abnormal lymphocyte morphology	18	149	0.42	0.0312	9606.ENSP00000011653,9606.ENSP00000218758,9606.ENSP00000265433,9606.ENSP00000293825,9606.ENSP00000306920,9606.ENSP00000312652,9606.ENSP00000330393,9606.ENSP00000356694,9606.ENSP00000360181,9606.ENSP00000361965,9606.ENSP00000363603,9606.ENSP00000365435,9606.ENSP00000378845,9606.ENSP00000382731,9606.ENSP00000386559,9606.ENSP00000411355,9606.ENSP00000490083,9606.ENSP00000498466	CD4,ACP5,NBN,TNFSF12,GLB1,LEP,LEPR,FASLG,SH2D1A,ADA,FUCA1,TNFRSF1B,LAT,ADA2,CD8A,PTPRC,ATP6AP2,FAS
Monarch	HP:0011893	Abnormal leukocyte count	33	367	0.29	0.0312	9606.ENSP00000162749,9606.ENSP00000212355,9606.ENSP00000218758,9606.ENSP00000221930,9606.ENSP00000224337,9606.ENSP00000228510,9606.ENSP00000258080,9606.ENSP00000259206,9606.ENSP00000264896,9606.ENSP00000265433,9606.ENSP00000288135,9606.ENSP00000293825,9606.ENSP00000299367,9606.ENSP00000312652,9606.ENSP00000330393,9606.ENSP00000339883,9606.ENSP00000344786,9606.ENSP00000356694,9606.ENSP00000360181,9606.ENSP00000361359,9606.ENSP00000361423,9606.ENSP00000361965,9606.ENSP00000362195,9606.ENSP00000370698,9606.ENSP00000375616,9606.ENSP00000376197,9606.ENSP00000378845,9606.ENSP00000380948,9606.ENSP00000382731,9606.ENSP00000386559,9606.ENSP00000411355,9606.ENSP00000490083,9606.ENSP00000498466	TNFRSF1A,TGFBR3,ACP5,TGFB1,BLNK,MVK,HTRA2,IL1RN,SCARB2,NBN,KIT,TNFSF12,C2,LEP,LEPR,LBR,NFASC,FASLG,SH2D1A,CD40,ABL1,ADA,CSF3R,IL6ST,LILRB4,TFRC,LAT,ITGB2,ADA2,CD8A,PTPRC,ATP6AP2,FAS
Monarch	HP:0012372	Abnormal eye morphology	129	2077	0.13	0.0312	9606.ENSP00000053867,9606.ENSP00000156109,9606.ENSP00000162749,9606.ENSP00000210060,9606.ENSP00000215730,9606.ENSP00000216124,9606.ENSP00000216181,9606.ENSP00000217244,9606.ENSP00000218516,9606.ENSP00000221130,9606.ENSP00000221930,9606.ENSP00000222399,9606.ENSP00000224337,9606.ENSP00000228510,9606.ENSP00000234071,9606.ENSP00000236671,9606.ENSP00000236850,9606.ENSP00000247933,9606.ENSP00000248114,9606.ENSP00000251810,9606.ENSP00000252486,9606.ENSP00000253496,9606.ENSP00000254722,9606.ENSP00000258080,9606.ENSP00000259241,9606.ENSP00000261769,9606.ENSP00000261937,9606.ENSP00000263388,9606.ENSP00000264005,9606.ENSP00000264896,9606.ENSP00000264914,9606.ENSP00000265077,9606.ENSP00000265195,9606.ENSP00000265433,9606.ENSP00000266085,9606.ENSP00000267101,9606.ENSP00000269141,9606.ENSP00000269305,9606.ENSP00000274137,9606.ENSP00000286301,9606.ENSP00000287295,9606.ENSP00000288135,9606.ENSP00000292431,9606.ENSP00000295666,9606.ENSP00000296280,9606.ENSP00000296930,9606.ENSP00000297350,9606.ENSP00000299427,9606.ENSP00000299882,9606.ENSP00000301244,9606.ENSP00000301691,9606.ENSP00000302620,9606.ENSP00000302728,9606.ENSP00000303208,9606.ENSP00000304408,9606.ENSP00000306253,9606.ENSP00000306920,9606.ENSP00000307674,9606.ENSP00000308938,9606.ENSP00000309096,9606.ENSP00000311697,9606.ENSP00000327801,9606.ENSP00000330382,9606.ENSP00000339157,9606.ENSP00000339883,9606.ENSP00000340409,9606.ENSP00000344155,9606.ENSP00000344786,9606.ENSP00000347379,9606.ENSP00000347942,9606.ENSP00000349687,9606.ENSP00000351905,9606.ENSP00000352455,9606.ENSP00000352798,9606.ENSP00000353826,9606.ENSP00000355110,9606.ENSP00000355632,9606.ENSP00000356399,9606.ENSP00000356694,9606.ENSP00000357535,9606.ENSP00000358495,9606.ENSP00000360269,9606.ENSP00000360882,9606.ENSP00000361423,9606.ENSP00000362924,9606.ENSP00000363603,9606.ENSP00000363827,9606.ENSP00000364649,9606.ENSP00000364979,9606.ENSP00000366410,9606.ENSP00000367028,9606.ENSP00000369375,9606.ENSP00000370698,9606.ENSP00000371152,9606.ENSP00000376103,9606.ENSP00000376188,9606.ENSP00000376197,9606.ENSP00000376458,9606.ENSP00000377668,9606.ENSP00000377783,9606.ENSP00000378131,9606.ENSP00000378394,9606.ENSP00000380157,9606.ENSP00000381231,9606.ENSP00000382731,9606.ENSP00000384296,9606.ENSP00000410294,9606.ENSP00000411821,9606.ENSP00000416330,9606.ENSP00000420321,9606.ENSP00000433208,9606.ENSP00000434412,9606.ENSP00000442050,9606.ENSP00000442600,9606.ENSP00000444271,9606.ENSP00000444788,9606.ENSP00000454071,9606.ENSP00000465500,9606.ENSP00000478927,9606.ENSP00000483364,9606.ENSP00000483403,9606.ENSP00000485478,9606.ENSP00000495951,9606.ENSP00000497444,9606.ENSP00000497642,9606.ENSP00000497748,9606.ENSP00000497910,9606.ENSP00000498466,9606.ENSP00000500193	GRN,GPKOW,TNFRSF1A,DHPS,SNAP29,ARSA,MYH9,CSNK2A1,GLA,GSR,TGFB1,LAMB1,BLNK,MVK,PROC,CTSD,APOA1,IDUA,GFER,RRM2B,APOE,F12,SERPINF1,HTRA2,HS6ST1,CDH1,FLT4,NOTCH3,LCAT,SCARB2,ARSB,VCAN,SIL1,NBN,TIMP3,ERBB3,CDH2,TP53,NDUFS6,CSF1R,AIFM1,KIT,NACC1,IGFBP7,MASP1,NPM1,TNFRSF11B,TPP1,TMPRSS5,SPINT2,SOST,AGXT,GUSB,PCSK9,COL3A1,ITPR1,GLB1,CANT1,PLG,B4GAT1,FGF5,P4HB,PDGFB,CPM,LBR,SMPD1,ABCA2,NFASC,OCLN,RET,GM2A,TGFBR2,MFAP5,COL18A1,LONP1,SMOC1,GALNT2,CFH,FASLG,ECHS1,IGSF3,TACSTD2,COL5A1,ABL1,GSN,FUCA1,HSPG2,SDHB,COL4A1,NMNAT1,TCOF1,TEK,IL6ST,ASAH1,C19orf12,CRLF1,TFRC,CDON,SUOX,PROS1,CFI,PSAP,MOCS2,CBS,ADA2,ACY1,FGFR2,ALDH3A1,TGFBI,ROBO1,PTH,SERPINH1,PCYT2,DAG1,C1R,TDO2,LDLR,TNFRSF11A,YAP1,TCTN3,GHR,CDHR1,KITLG,LRPAP1,LPL,BMPER,B2M,FAS,BTD
Monarch	HP:0000168	Abnormality of the gingiva	21	190	0.38	0.0316	9606.ENSP00000227266,9606.ENSP00000247933,9606.ENSP00000263388,9606.ENSP00000264896,9606.ENSP00000265433,9606.ENSP00000296930,9606.ENSP00000302728,9606.ENSP00000304408,9606.ENSP00000306920,9606.ENSP00000308938,9606.ENSP00000321853,9606.ENSP00000339883,9606.ENSP00000364709,9606.ENSP00000364731,9606.ENSP00000380948,9606.ENSP00000385035,9606.ENSP00000410294,9606.ENSP00000444271,9606.ENSP00000468308,9606.ENSP00000483364,9606.ENSP00000498441	CTSC,IDUA,NOTCH3,SCARB2,NBN,NPM1,GUSB,COL3A1,GLB1,PLG,SERPINF2,LBR,F10,F7,ITGB2,C1S,FGFR2,C1R,FAM20A,TCTN3,FGA
Monarch	HP:0000944	Abnormal metaphysis morphology	22	204	0.37	0.0316	9606.ENSP00000218758,9606.ENSP00000221930,9606.ENSP00000247933,9606.ENSP00000263388,9606.ENSP00000264914,9606.ENSP00000269305,9606.ENSP00000286301,9606.ENSP00000287295,9606.ENSP00000296930,9606.ENSP00000297350,9606.ENSP00000306920,9606.ENSP00000307674,9606.ENSP00000327801,9606.ENSP00000339883,9606.ENSP00000346839,9606.ENSP00000353826,9606.ENSP00000361965,9606.ENSP00000363827,9606.ENSP00000383894,9606.ENSP00000387356,9606.ENSP00000410715,9606.ENSP00000465500	ACP5,TGFB1,IDUA,NOTCH3,ARSB,TP53,CSF1R,AIFM1,NPM1,TNFRSF11B,GLB1,CANT1,P4HB,LBR,FN1,LONP1,ADA,HSPG2,MATN3,ACAN,SFRP4,TNFRSF11A
Monarch	HP:0002239	Gastrointestinal hemorrhage	15	111	0.47	0.0316	9606.ENSP00000162749,9606.ENSP00000218099,9606.ENSP00000221130,9606.ENSP00000222399,9606.ENSP00000223095,9606.ENSP00000228510,9606.ENSP00000261405,9606.ENSP00000288135,9606.ENSP00000353826,9606.ENSP00000364649,9606.ENSP00000364709,9606.ENSP00000364731,9606.ENSP00000369375,9606.ENSP00000381231,9606.ENSP00000498441	TNFRSF1A,F9,GSR,LAMB1,SERPINE1,MVK,VWF,KIT,LONP1,SDHB,F10,F7,TEK,CBS,FGA
Monarch	HP:0001394	Cirrhosis	17	137	0.43	0.0328	9606.ENSP00000221930,9606.ENSP00000251810,9606.ENSP00000252486,9606.ENSP00000264896,9606.ENSP00000269305,9606.ENSP00000296930,9606.ENSP00000317272,9606.ENSP00000321259,9606.ENSP00000337014,9606.ENSP00000340409,9606.ENSP00000349437,9606.ENSP00000353826,9606.ENSP00000361471,9606.ENSP00000373489,9606.ENSP00000379038,9606.ENSP00000449404,9606.ENSP00000490083	TGFB1,RRM2B,APOE,SCARB2,TP53,NPM1,MET,TALDO1,HJV,SMPD1,IGF2R,LONP1,ASS1,KRT18,TYMP,KRT8,ATP6AP2
Monarch	HP:0005293	Venous insufficiency	10	54	0.61	0.0328	9606.ENSP00000234071,9606.ENSP00000261405,9606.ENSP00000261937,9606.ENSP00000263388,9606.ENSP00000269305,9606.ENSP00000304408,9606.ENSP00000317272,9606.ENSP00000349437,9606.ENSP00000355110,9606.ENSP00000377783	PROC,VWF,FLT4,NOTCH3,TP53,COL3A1,MET,IGF2R,SMOC1,PROS1
Monarch	EFO:0004533	Alkaline phosphatase measurement	39	465	0.26	0.0339	9606.ENSP00000222002,9606.ENSP00000237596,9606.ENSP00000252486,9606.ENSP00000252809,9606.ENSP00000259241,9606.ENSP00000263278,9606.ENSP00000264029,9606.ENSP00000268150,9606.ENSP00000269299,9606.ENSP00000284818,9606.ENSP00000297350,9606.ENSP00000300659,9606.ENSP00000301873,9606.ENSP00000306606,9606.ENSP00000314649,9606.ENSP00000321573,9606.ENSP00000321853,9606.ENSP00000330393,9606.ENSP00000331831,9606.ENSP00000335620,9606.ENSP00000340510,9606.ENSP00000345672,9606.ENSP00000346478,9606.ENSP00000354498,9606.ENSP00000359795,9606.ENSP00000360997,9606.ENSP00000363827,9606.ENSP00000364212,9606.ENSP00000367459,9606.ENSP00000369814,9606.ENSP00000375873,9606.ENSP00000378131,9606.ENSP00000401445,9606.ENSP00000424630,9606.ENSP00000465356,9606.ENSP00000465500,9606.ENSP00000471477,9606.ENSP00000484615,9606.ENSP00000499092	SULT2A1,PKD2,APOE,GDF15,HS6ST1,HSD17B14,TREH,MFGE8,ASGR1,LY96,TNFRSF11B,NFATC3,LTBP3,ADH1B,ALDH5A1,DCBLD2,SERPINF2,LEPR,GAS6,GSTA1,PPL,CTSB,ADAMTSL2,PHLDB1,GIPC2,ADAMTS13,HSPG2,CDA,KIAA0319,AKR1C4,ATG16L1,CFI,ERN1,ADH4,APOC1,TNFRSF11A,FGF21,OBP2B,GPRC5C
Monarch	HP:0011839	Abnormal T cell count	11	65	0.57	0.0339	9606.ENSP00000218758,9606.ENSP00000265433,9606.ENSP00000312652,9606.ENSP00000330393,9606.ENSP00000356694,9606.ENSP00000361965,9606.ENSP00000378845,9606.ENSP00000386559,9606.ENSP00000411355,9606.ENSP00000490083,9606.ENSP00000498466	ACP5,NBN,LEP,LEPR,FASLG,ADA,LAT,CD8A,PTPRC,ATP6AP2,FAS
Monarch	HP:0011793	Neoplasm by anatomical site	55	732	0.21	0.0343	9606.ENSP00000216124,9606.ENSP00000217426,9606.ENSP00000218758,9606.ENSP00000224337,9606.ENSP00000227266,9606.ENSP00000228510,9606.ENSP00000237596,9606.ENSP00000252486,9606.ENSP00000261769,9606.ENSP00000261937,9606.ENSP00000263388,9606.ENSP00000264896,9606.ENSP00000265433,9606.ENSP00000267101,9606.ENSP00000269305,9606.ENSP00000269571,9606.ENSP00000276431,9606.ENSP00000288135,9606.ENSP00000293825,9606.ENSP00000296930,9606.ENSP00000317272,9606.ENSP00000330382,9606.ENSP00000330523,9606.ENSP00000340409,9606.ENSP00000346839,9606.ENSP00000347942,9606.ENSP00000349437,9606.ENSP00000351905,9606.ENSP00000353826,9606.ENSP00000356694,9606.ENSP00000360181,9606.ENSP00000361423,9606.ENSP00000361965,9606.ENSP00000362195,9606.ENSP00000362205,9606.ENSP00000363827,9606.ENSP00000364649,9606.ENSP00000365435,9606.ENSP00000367028,9606.ENSP00000368538,9606.ENSP00000368683,9606.ENSP00000369375,9606.ENSP00000376458,9606.ENSP00000378394,9606.ENSP00000381185,9606.ENSP00000382731,9606.ENSP00000385334,9606.ENSP00000387356,9606.ENSP00000405453,9606.ENSP00000409007,9606.ENSP00000410294,9606.ENSP00000463069,9606.ENSP00000483364,9606.ENSP00000497748,9606.ENSP00000498466	ARSA,AHCY,ACP5,BLNK,CTSC,MVK,PKD2,APOE,CDH1,FLT4,NOTCH3,SCARB2,NBN,ERBB3,TP53,ERBB2,TNFRSF10B,KIT,TNFSF12,NPM1,MET,PDGFB,CTHRC1,SMPD1,FN1,RET,IGF2R,TGFBR2,LONP1,FASLG,SH2D1A,ABL1,ADA,CSF3R,TREM2,HSPG2,SDHB,TNFRSF1B,TCOF1,TNFRSF4,EDN1,TEK,CDON,PSAP,BCL2,ADA2,MAD1L1,ACAN,MSR1,GDNF,FGFR2,RNF43,TCTN3,BMPER,FAS
Monarch	HP:0003141	Increased LDL cholesterol concentration	7	26	0.77	0.0347	9606.ENSP00000252486,9606.ENSP00000264005,9606.ENSP00000303208,9606.ENSP00000340409,9606.ENSP00000344155,9606.ENSP00000454071,9606.ENSP00000497642	APOE,LCAT,PCSK9,SMPD1,ABCA2,LDLR,LPL
Monarch	HP:0010876	Abnormal circulating protein concentration	39	466	0.26	0.0347	9606.ENSP00000162749,9606.ENSP00000217426,9606.ENSP00000223095,9606.ENSP00000228510,9606.ENSP00000248114,9606.ENSP00000251810,9606.ENSP00000259206,9606.ENSP00000261590,9606.ENSP00000265195,9606.ENSP00000269305,9606.ENSP00000283147,9606.ENSP00000284885,9606.ENSP00000287295,9606.ENSP00000288135,9606.ENSP00000295550,9606.ENSP00000299427,9606.ENSP00000302620,9606.ENSP00000303356,9606.ENSP00000308938,9606.ENSP00000309096,9606.ENSP00000312002,9606.ENSP00000317272,9606.ENSP00000324105,9606.ENSP00000337014,9606.ENSP00000337353,9606.ENSP00000346839,9606.ENSP00000349437,9606.ENSP00000361965,9606.ENSP00000363827,9606.ENSP00000364979,9606.ENSP00000369055,9606.ENSP00000376103,9606.ENSP00000376188,9606.ENSP00000382731,9606.ENSP00000384973,9606.ENSP00000408411,9606.ENSP00000442600,9606.ENSP00000497642,9606.ENSP00000497910	TNFRSF1A,AHCY,SERPINE1,MVK,GFER,RRM2B,IL1RN,DSG2,SIL1,TP53,BMP6,TMPRSS15,AIFM1,KIT,COL6A3,TPP1,AGXT,DCXR,PLG,B4GAT1,HAVCR2,MET,ENO3,HJV,TDP1,FN1,IGF2R,ADA,HSPG2,COL4A1,B4GALT1,C19orf12,CRLF1,ADA2,CHCHD10,LAMP2,DAG1,LPL,B2M
Monarch	HP:0007378	Neoplasm of the gastrointestinal tract	23	221	0.36	0.0352	9606.ENSP00000216124,9606.ENSP00000217426,9606.ENSP00000261769,9606.ENSP00000267101,9606.ENSP00000269305,9606.ENSP00000269571,9606.ENSP00000288135,9606.ENSP00000293825,9606.ENSP00000317272,9606.ENSP00000330523,9606.ENSP00000340409,9606.ENSP00000347942,9606.ENSP00000349437,9606.ENSP00000351905,9606.ENSP00000353826,9606.ENSP00000356694,9606.ENSP00000364649,9606.ENSP00000378394,9606.ENSP00000382731,9606.ENSP00000405453,9606.ENSP00000410294,9606.ENSP00000463069,9606.ENSP00000498466	ARSA,AHCY,CDH1,ERBB3,TP53,ERBB2,KIT,TNFSF12,MET,CTHRC1,SMPD1,RET,IGF2R,TGFBR2,LONP1,FASLG,SDHB,PSAP,ADA2,MSR1,FGFR2,RNF43,FAS
Monarch	HP:0007759	Opacification of the corneal stroma	12	78	0.52	0.0395	9606.ENSP00000247933,9606.ENSP00000252486,9606.ENSP00000264005,9606.ENSP00000264914,9606.ENSP00000303208,9606.ENSP00000306920,9606.ENSP00000309096,9606.ENSP00000347379,9606.ENSP00000352798,9606.ENSP00000371152,9606.ENSP00000416330,9606.ENSP00000454071	IDUA,APOE,LCAT,ARSB,PCSK9,GLB1,B4GAT1,OCLN,COL18A1,ASAH1,TGFBI,LDLR
Monarch	HP:0003011	Abnormality of the musculature	144	2384	0.12	0.0397	9606.ENSP00000156109,9606.ENSP00000162749,9606.ENSP00000210060,9606.ENSP00000215730,9606.ENSP00000216124,9606.ENSP00000217244,9606.ENSP00000217426,9606.ENSP00000218099,9606.ENSP00000218516,9606.ENSP00000218758,9606.ENSP00000221930,9606.ENSP00000222399,9606.ENSP00000223095,9606.ENSP00000228510,9606.ENSP00000236671,9606.ENSP00000236850,9606.ENSP00000237837,9606.ENSP00000247933,9606.ENSP00000248114,9606.ENSP00000251810,9606.ENSP00000252486,9606.ENSP00000258080,9606.ENSP00000259241,9606.ENSP00000261590,9606.ENSP00000263388,9606.ENSP00000264170,9606.ENSP00000264914,9606.ENSP00000265195,9606.ENSP00000265433,9606.ENSP00000265627,9606.ENSP00000267101,9606.ENSP00000267814,9606.ENSP00000269141,9606.ENSP00000269305,9606.ENSP00000273784,9606.ENSP00000274137,9606.ENSP00000280097,9606.ENSP00000280362,9606.ENSP00000281243,9606.ENSP00000286301,9606.ENSP00000287295,9606.ENSP00000288135,9606.ENSP00000289746,9606.ENSP00000292431,9606.ENSP00000295550,9606.ENSP00000296280,9606.ENSP00000297350,9606.ENSP00000299299,9606.ENSP00000299427,9606.ENSP00000300055,9606.ENSP00000301691,9606.ENSP00000302620,9606.ENSP00000302728,9606.ENSP00000304408,9606.ENSP00000306253,9606.ENSP00000306920,9606.ENSP00000307674,9606.ENSP00000309096,9606.ENSP00000313601,9606.ENSP00000314649,9606.ENSP00000318176,9606.ENSP00000318629,9606.ENSP00000320821,9606.ENSP00000321853,9606.ENSP00000321856,9606.ENSP00000324105,9606.ENSP00000324343,9606.ENSP00000327054,9606.ENSP00000327801,9606.ENSP00000330382,9606.ENSP00000337014,9606.ENSP00000337353,9606.ENSP00000338934,9606.ENSP00000339883,9606.ENSP00000340409,9606.ENSP00000344155,9606.ENSP00000344786,9606.ENSP00000346478,9606.ENSP00000347379,9606.ENSP00000347495,9606.ENSP00000347942,9606.ENSP00000349687,9606.ENSP00000351905,9606.ENSP00000353826,9606.ENSP00000355110,9606.ENSP00000355632,9606.ENSP00000357535,9606.ENSP00000360882,9606.ENSP00000361423,9606.ENSP00000361471,9606.ENSP00000362205,9606.ENSP00000362924,9606.ENSP00000363081,9606.ENSP00000363603,9606.ENSP00000363827,9606.ENSP00000364649,9606.ENSP00000364709,9606.ENSP00000364731,9606.ENSP00000364979,9606.ENSP00000365435,9606.ENSP00000366410,9606.ENSP00000368678,9606.ENSP00000368683,9606.ENSP00000369055,9606.ENSP00000370635,9606.ENSP00000370698,9606.ENSP00000371152,9606.ENSP00000376103,9606.ENSP00000376188,9606.ENSP00000376458,9606.ENSP00000377668,9606.ENSP00000378394,9606.ENSP00000379038,9606.ENSP00000380157,9606.ENSP00000382731,9606.ENSP00000383894,9606.ENSP00000384296,9606.ENSP00000384973,9606.ENSP00000387356,9606.ENSP00000405573,9606.ENSP00000408025,9606.ENSP00000408411,9606.ENSP00000409007,9606.ENSP00000410294,9606.ENSP00000410715,9606.ENSP00000417185,9606.ENSP00000418525,9606.ENSP00000426455,9606.ENSP00000433208,9606.ENSP00000434412,9606.ENSP00000442050,9606.ENSP00000442600,9606.ENSP00000444788,9606.ENSP00000451206,9606.ENSP00000455215,9606.ENSP00000465500,9606.ENSP00000483364,9606.ENSP00000488838,9606.ENSP00000490083,9606.ENSP00000497748,9606.ENSP00000497910,9606.ENSP00000498879,9606.ENSP00000500193,9606.ENSP00000500990	GPKOW,TNFRSF1A,DHPS,SNAP29,ARSA,CSNK2A1,AHCY,F9,GLA,ACP5,TGFB1,LAMB1,SERPINE1,MVK,CTSD,APOA1,FGF23,IDUA,GFER,RRM2B,APOE,HTRA2,HS6ST1,DSG2,NOTCH3,KYNU,ARSB,SIL1,NBN,PON3,ERBB3,SORD,CDH2,TP53,AHSG,NDUFS6,HNMT,PTS,QDPR,CSF1R,AIFM1,KIT,CDH15,NACC1,COL6A3,MASP1,TNFRSF11B,PCBD1,TPP1,PLIN1,SOST,AGXT,GUSB,COL3A1,ITPR1,GLB1,CANT1,B4GAT1,CC2D1A,ALDH5A1,PRKRA,VPS37A,KIF1C,SERPINF2,CRELD1,ENO3,UPB1,LMNB2,P4HB,PDGFB,HJV,TDP1,EZR,LBR,SMPD1,ABCA2,NFASC,ADAMTSL2,OCLN,WARS1,RET,GM2A,TGFBR2,LONP1,SMOC1,GALNT2,ECHS1,COL5A1,ABL1,ASS1,TREM2,GSN,DKK1,FUCA1,HSPG2,SDHB,F10,F7,COL4A1,TNFRSF1B,NMNAT1,AGRN,EDN1,B4GALT1,SLC39A14,IL6ST,ASAH1,C19orf12,CRLF1,CDON,SUOX,PSAP,TYMP,MOCS2,ADA2,MATN3,ACY1,CHCHD10,ACAN,GPI,FBP1,LAMP2,GDNF,FGFR2,SFRP4,VWA1,MME,RNASET2,PTH,SERPINH1,PCYT2,DAG1,TDO2,NPC2,ADGRG1,TNFRSF11A,TCTN3,PON2,ATP6AP2,BMPER,B2M,CD59,BTD,SNCA
Monarch	HP:0025615	Abscess	10	56	0.59	0.0401	9606.ENSP00000221930,9606.ENSP00000227266,9606.ENSP00000237837,9606.ENSP00000259206,9606.ENSP00000269305,9606.ENSP00000290200,9606.ENSP00000317272,9606.ENSP00000340935,9606.ENSP00000349437,9606.ENSP00000380948	TGFB1,CTSC,FGF23,IL1RN,TP53,IL10RB,MET,DMP1,IGF2R,ITGB2
Monarch	HP:0005261	Joint hemorrhage	6	19	0.84	0.042	9606.ENSP00000218099,9606.ENSP00000223095,9606.ENSP00000261405,9606.ENSP00000321853,9606.ENSP00000364709,9606.ENSP00000364731	F9,SERPINE1,VWF,SERPINF2,F10,F7
Monarch	HP:0033353	Abnormal blood vessel morphology	58	792	0.2	0.042	9606.ENSP00000162749,9606.ENSP00000215727,9606.ENSP00000218758,9606.ENSP00000228510,9606.ENSP00000234071,9606.ENSP00000237596,9606.ENSP00000252486,9606.ENSP00000253496,9606.ENSP00000257770,9606.ENSP00000259216,9606.ENSP00000261405,9606.ENSP00000261937,9606.ENSP00000263388,9606.ENSP00000264005,9606.ENSP00000264170,9606.ENSP00000269141,9606.ENSP00000269305,9606.ENSP00000293825,9606.ENSP00000295666,9606.ENSP00000296280,9606.ENSP00000302620,9606.ENSP00000302728,9606.ENSP00000303208,9606.ENSP00000304408,9606.ENSP00000306920,9606.ENSP00000317272,9606.ENSP00000321259,9606.ENSP00000321856,9606.ENSP00000327801,9606.ENSP00000340409,9606.ENSP00000346839,9606.ENSP00000347942,9606.ENSP00000349437,9606.ENSP00000349687,9606.ENSP00000351905,9606.ENSP00000352455,9606.ENSP00000352798,9606.ENSP00000355110,9606.ENSP00000356694,9606.ENSP00000360181,9606.ENSP00000360882,9606.ENSP00000361423,9606.ENSP00000364649,9606.ENSP00000364979,9606.ENSP00000367028,9606.ENSP00000369375,9606.ENSP00000371152,9606.ENSP00000376458,9606.ENSP00000377783,9606.ENSP00000378131,9606.ENSP00000378394,9606.ENSP00000381231,9606.ENSP00000382731,9606.ENSP00000410294,9606.ENSP00000451206,9606.ENSP00000454071,9606.ENSP00000470788,9606.ENSP00000498466	TNFRSF1A,SERPIND1,ACP5,MVK,PROC,PKD2,APOE,F12,NT5E,CFC1,VWF,FLT4,NOTCH3,LCAT,KYNU,CDH2,TP53,TNFSF12,IGFBP7,MASP1,AGXT,GUSB,PCSK9,COL3A1,GLB1,MET,TALDO1,CRELD1,P4HB,SMPD1,FN1,RET,IGF2R,GM2A,TGFBR2,MFAP5,COL18A1,SMOC1,FASLG,SH2D1A,COL5A1,ABL1,SDHB,COL4A1,TCOF1,TEK,ASAH1,CDON,PROS1,CFI,PSAP,CBS,ADA2,FGFR2,NPC2,LDLR,IL12RB1,FAS
Monarch	HP:0000979	Purpura	12	79	0.52	0.0425	9606.ENSP00000218758,9606.ENSP00000228510,9606.ENSP00000234071,9606.ENSP00000252486,9606.ENSP00000265433,9606.ENSP00000293825,9606.ENSP00000299367,9606.ENSP00000304408,9606.ENSP00000347379,9606.ENSP00000360882,9606.ENSP00000377783,9606.ENSP00000382731	ACP5,MVK,PROC,APOE,NBN,TNFSF12,C2,COL3A1,OCLN,COL5A1,PROS1,ADA2
Monarch	HP:0001982	Sea-blue histiocytosis	4	6	1.16	0.0428	9606.ENSP00000252486,9606.ENSP00000306920,9606.ENSP00000340409,9606.ENSP00000451206	APOE,GLB1,SMPD1,NPC2
Monarch	HP:0005244	Gastrointestinal infarctions	4	6	1.16	0.0428	9606.ENSP00000304408,9606.ENSP00000353826,9606.ENSP00000369375,9606.ENSP00000497910	COL3A1,LONP1,TEK,B2M
Monarch	HP:0003651	Foam cells	5	12	0.96	0.0434	9606.ENSP00000264005,9606.ENSP00000306920,9606.ENSP00000340409,9606.ENSP00000371152,9606.ENSP00000451206	LCAT,GLB1,SMPD1,ASAH1,NPC2
Monarch	HP:0031409	Abnormal lymphocyte physiology	23	226	0.35	0.0442	9606.ENSP00000217244,9606.ENSP00000221930,9606.ENSP00000224337,9606.ENSP00000228510,9606.ENSP00000264896,9606.ENSP00000265433,9606.ENSP00000269305,9606.ENSP00000293825,9606.ENSP00000312652,9606.ENSP00000330393,9606.ENSP00000356694,9606.ENSP00000360181,9606.ENSP00000361359,9606.ENSP00000361965,9606.ENSP00000365435,9606.ENSP00000370698,9606.ENSP00000376197,9606.ENSP00000378845,9606.ENSP00000382731,9606.ENSP00000465500,9606.ENSP00000490083,9606.ENSP00000497910,9606.ENSP00000498466	CSNK2A1,TGFB1,BLNK,MVK,SCARB2,NBN,TP53,TNFSF12,LEP,LEPR,FASLG,SH2D1A,CD40,ADA,TNFRSF1B,IL6ST,TFRC,LAT,ADA2,TNFRSF11A,ATP6AP2,B2M,FAS
Monarch	EFO:0004503	Hematological measurement	254	4592	0.08	0.0453	9606.ENSP00000002829,9606.ENSP00000085219,9606.ENSP00000162749,9606.ENSP00000169298,9606.ENSP00000181383,9606.ENSP00000188790,9606.ENSP00000198536,9606.ENSP00000210060,9606.ENSP00000215781,9606.ENSP00000216181,9606.ENSP00000216361,9606.ENSP00000217131,9606.ENSP00000220478,9606.ENSP00000221132,9606.ENSP00000221930,9606.ENSP00000222002,9606.ENSP00000223095,9606.ENSP00000223795,9606.ENSP00000224337,9606.ENSP00000225275,9606.ENSP00000225474,9606.ENSP00000226317,9606.ENSP00000227266,9606.ENSP00000228510,9606.ENSP00000232003,9606.ENSP00000234071,9606.ENSP00000242786,9606.ENSP00000247933,9606.ENSP00000248114,9606.ENSP00000251810,9606.ENSP00000252486,9606.ENSP00000252809,9606.ENSP00000252992,9606.ENSP00000253083,9606.ENSP00000253362,9606.ENSP00000253496,9606.ENSP00000255040,9606.ENSP00000256637,9606.ENSP00000259206,9606.ENSP00000259241,9606.ENSP00000259633,9606.ENSP00000260118,9606.ENSP00000261405,9606.ENSP00000261733,9606.ENSP00000261769,9606.ENSP00000261937,9606.ENSP00000262241,9606.ENSP00000262262,9606.ENSP00000262919,9606.ENSP00000263285,9606.ENSP00000263408,9606.ENSP00000263686,9606.ENSP00000264005,9606.ENSP00000264170,9606.ENSP00000264690,9606.ENSP00000264832,9606.ENSP00000264914,9606.ENSP00000265077,9606.ENSP00000265433,9606.ENSP00000266560,9606.ENSP00000267884,9606.ENSP00000269141,9606.ENSP00000269305,9606.ENSP00000269593,9606.ENSP00000271450,9606.ENSP00000274364,9606.ENSP00000274532,9606.ENSP00000276431,9606.ENSP00000282728,9606.ENSP00000283147,9606.ENSP00000284878,9606.ENSP00000286301,9606.ENSP00000288135,9606.ENSP00000292408,9606.ENSP00000293825,9606.ENSP00000296444,9606.ENSP00000296871,9606.ENSP00000297350,9606.ENSP00000297494,9606.ENSP00000299299,9606.ENSP00000299367,9606.ENSP00000300659,9606.ENSP00000301244,9606.ENSP00000301455,9606.ENSP00000301873,9606.ENSP00000302935,9606.ENSP00000304408,9606.ENSP00000304467,9606.ENSP00000305647,9606.ENSP00000305769,9606.ENSP00000306253,9606.ENSP00000306606,9606.ENSP00000306817,9606.ENSP00000306920,9606.ENSP00000307275,9606.ENSP00000308716,9606.ENSP00000308938,9606.ENSP00000310978,9606.ENSP00000311127,9606.ENSP00000311502,9606.ENSP00000311697,9606.ENSP00000314709,9606.ENSP00000315630,9606.ENSP00000317272,9606.ENSP00000318822,9606.ENSP00000318868,9606.ENSP00000320821,9606.ENSP00000321005,9606.ENSP00000324105,9606.ENSP00000324890,9606.ENSP00000325312,9606.ENSP00000326813,9606.ENSP00000327513,9606.ENSP00000330393,9606.ENSP00000331736,9606.ENSP00000331831,9606.ENSP00000335620,9606.ENSP00000337053,9606.ENSP00000338171,9606.ENSP00000338235,9606.ENSP00000339157,9606.ENSP00000339328,9606.ENSP00000339883,9606.ENSP00000340510,9606.ENSP00000341141,9606.ENSP00000343190,9606.ENSP00000344155,9606.ENSP00000344786,9606.ENSP00000345229,9606.ENSP00000345672,9606.ENSP00000346839,9606.ENSP00000346990,9606.ENSP00000347409,9606.ENSP00000347457,9606.ENSP00000347948,9606.ENSP00000348064,9606.ENSP00000349252,9606.ENSP00000349437,9606.ENSP00000349929,9606.ENSP00000351497,9606.ENSP00000351619,9606.ENSP00000352071,9606.ENSP00000352264,9606.ENSP00000352288,9606.ENSP00000352798,9606.ENSP00000353731,9606.ENSP00000353826,9606.ENSP00000354691,9606.ENSP00000355110,9606.ENSP00000355601,9606.ENSP00000355632,9606.ENSP00000355759,9606.ENSP00000356016,9606.ENSP00000356399,9606.ENSP00000357012,9606.ENSP00000357448,9606.ENSP00000357981,9606.ENSP00000359795,9606.ENSP00000360293,9606.ENSP00000360660,9606.ENSP00000360764,9606.ENSP00000360997,9606.ENSP00000361423,9606.ENSP00000361595,9606.ENSP00000362195,9606.ENSP00000362924,9606.ENSP00000363040,9606.ENSP00000363603,9606.ENSP00000363654,9606.ENSP00000363869,9606.ENSP00000364212,9606.ENSP00000364709,9606.ENSP00000364731,9606.ENSP00000364979,9606.ENSP00000365048,9606.ENSP00000365411,9606.ENSP00000365435,9606.ENSP00000365528,9606.ENSP00000365908,9606.ENSP00000366091,9606.ENSP00000367263,9606.ENSP00000367890,9606.ENSP00000367991,9606.ENSP00000368538,9606.ENSP00000368683,9606.ENSP00000369055,9606.ENSP00000369814,9606.ENSP00000369816,9606.ENSP00000370698,9606.ENSP00000371194,9606.ENSP00000373539,9606.ENSP00000375863,9606.ENSP00000376197,9606.ENSP00000377262,9606.ENSP00000377668,9606.ENSP00000379038,9606.ENSP00000380286,9606.ENSP00000380948,9606.ENSP00000381185,9606.ENSP00000381231,9606.ENSP00000381581,9606.ENSP00000383303,9606.ENSP00000384084,9606.ENSP00000384849,9606.ENSP00000384973,9606.ENSP00000385035,9606.ENSP00000385334,9606.ENSP00000385675,9606.ENSP00000385725,9606.ENSP00000385763,9606.ENSP00000387211,9606.ENSP00000391748,9606.ENSP00000402060,9606.ENSP00000403495,9606.ENSP00000404131,9606.ENSP00000405338,9606.ENSP00000405573,9606.ENSP00000405577,9606.ENSP00000411355,9606.ENSP00000415454,9606.ENSP00000415743,9606.ENSP00000415769,9606.ENSP00000416255,9606.ENSP00000416561,9606.ENSP00000420298,9606.ENSP00000422185,9606.ENSP00000422464,9606.ENSP00000424630,9606.ENSP00000433488,9606.ENSP00000435460,9606.ENSP00000436455,9606.ENSP00000441954,9606.ENSP00000442600,9606.ENSP00000449404,9606.ENSP00000449795,9606.ENSP00000451300,9606.ENSP00000451506,9606.ENSP00000458537,9606.ENSP00000463069,9606.ENSP00000465356,9606.ENSP00000466214,9606.ENSP00000469049,9606.ENSP00000473238,9606.ENSP00000478927,9606.ENSP00000483345,9606.ENSP00000483552,9606.ENSP00000484615,9606.ENSP00000487363,9606.ENSP00000495951,9606.ENSP00000497642,9606.ENSP00000498065,9606.ENSP00000498441,9606.ENSP00000498466,9606.ENSP00000500193	SEMA3F,CD22,TNFRSF1A,ST6GAL1,CPB2,FAP,PILRA,DHPS,OSM,MYH9,COCH,CTSZ,SCG3,TNFRSF10A,TGFB1,SULT2A1,SERPINE1,TNFSF8,BLNK,MPO,CSF3,CXCL6,CTSC,MVK,HRG,PROC,ADGRE5,IDUA,GFER,RRM2B,APOE,GDF15,CEP85,HIP1R,BPIFA2,F12,APCS,SORT1,IL1RN,HS6ST1,CD72,GGH,VWF,ALDH2,CDH1,FLT4,RCOR1,CD33,ATRN,LY9,C9,SELP,LCAT,KYNU,KLKB1,ICAM1,ARSB,VCAN,NBN,RBP5,SRP14,CDH2,TP53,IGFBP4,FCGR2A,IQGAP2,TIMD4,TNFRSF10B,HHEX,BMP6,CXADR,CSF1R,KIT,FGFR4,TNFSF12,SHISA5,CSF2,TNFRSF11B,NOS3,PCBD1,C2,NFATC3,SPINT2,ANGPTL4,LTBP3,IL16,COL3A1,THOP1,VAMP5,SMAD1,ITPR1,ADH1B,RBKS,GLB1,SCAMP3,INHBC,PLG,PHYKPL,VEGFB,HEG1,FGF5,ZHX2,SWAP70,MET,BID,SHMT1,KIF1C,CD300LG,ENO3,CD28,METAP2,YOD1,CSF1,LEPR,SELE,GAS6,GSTA1,SEL1L,SKAP1,MTDH,CPM,PLAUR,LBR,PPL,SIGLEC1,PPCDC,ABCA2,NFASC,DNER,CTSB,FN1,SCARA5,KEL,DNM3,TNFRSF14,ART3,ITGAL,IGF2R,ENTR1,FCGR2B,PBLD,CD163,CD2AP,PLXNB2,COL18A1,DPP4,LONP1,FCRL5,SMOC1,EGLN1,GALNT2,PARP1,CR1,CFH,CD244,PBXIP1,CTSS,GIPC2,SORBS1,NPDC1,EGFL7,ADAMTS13,ABL1,ERMAP,CSF3R,GSN,MEGF9,FUCA1,PALM2AKAP2,VSIG4,CDA,F10,F7,COL4A1,TNFSF13B,APBB1IP,TNFRSF1B,PTPRH,PRUNE2,MOG,AHNAK,NADK,SEPTIN8,TNFRSF4,EDN1,B4GALT1,AKR1C4,SHBG,IL6ST,LSP1,STAB2,HNRNPUL1,TFRC,SRPK2,SUOX,TYMP,C7orf50,ITGB2,BCL2,CBS,LCP1,DSCAM,DTNB,CDKN1A,CHCHD10,C1S,MAD1L1,IL6,POLR2F,PTGR1,IL18R1,PILRB,PVR,LTA,TGFA,INPP5D,GPI,CLMP,PTPRC,GCNT1,CD36,ITIH3,EIF4G1,CFB,CD200,SORCS2,PDGFC,ADH4,FLI1,LGALS8,NUCB2,SMAD5,DAG1,KRT8,TRIAP1,NUMB,TCL1A,CTRL,RNF43,APOC1,PDCD5,TNFSF14,SIGLEC5,YAP1,HDGFL2,FURIN,OBP2B,HAVCR1,KITLG,LPL,CA5A,FGA,FAS,BTD
Monarch	HP:0001928	Abnormality of coagulation	19	170	0.39	0.0453	9606.ENSP00000217426,9606.ENSP00000218099,9606.ENSP00000223095,9606.ENSP00000232003,9606.ENSP00000234071,9606.ENSP00000253496,9606.ENSP00000261405,9606.ENSP00000264690,9606.ENSP00000296930,9606.ENSP00000308938,9606.ENSP00000312002,9606.ENSP00000321853,9606.ENSP00000353826,9606.ENSP00000364709,9606.ENSP00000364731,9606.ENSP00000369055,9606.ENSP00000369375,9606.ENSP00000377783,9606.ENSP00000498441	AHCY,F9,SERPINE1,HRG,PROC,F12,VWF,KLKB1,NPM1,PLG,HAVCR2,SERPINF2,LONP1,F10,F7,B4GALT1,TEK,PROS1,FGA
Monarch	HP:0010979	Abnormality of lipoprotein cholesterol concentration	9	47	0.62	0.0454	9606.ENSP00000236850,9606.ENSP00000252486,9606.ENSP00000264005,9606.ENSP00000303208,9606.ENSP00000340409,9606.ENSP00000344155,9606.ENSP00000355632,9606.ENSP00000454071,9606.ENSP00000497642	APOA1,APOE,LCAT,PCSK9,SMPD1,ABCA2,GALNT2,LDLR,LPL
Monarch	HP:0004311	Abnormal macrophage morphology	7	28	0.74	0.046	9606.ENSP00000252486,9606.ENSP00000306920,9606.ENSP00000312002,9606.ENSP00000340409,9606.ENSP00000360181,9606.ENSP00000371152,9606.ENSP00000451206	APOE,GLB1,HAVCR2,SMPD1,SH2D1A,ASAH1,NPC2
Monarch	HP:0011842	Abnormal skeletal morphology	153	2573	0.11	0.0462	9606.ENSP00000156109,9606.ENSP00000162749,9606.ENSP00000210060,9606.ENSP00000215730,9606.ENSP00000217244,9606.ENSP00000217426,9606.ENSP00000218099,9606.ENSP00000218516,9606.ENSP00000218758,9606.ENSP00000221930,9606.ENSP00000222399,9606.ENSP00000223095,9606.ENSP00000224337,9606.ENSP00000227266,9606.ENSP00000228510,9606.ENSP00000236671,9606.ENSP00000237837,9606.ENSP00000247933,9606.ENSP00000251810,9606.ENSP00000252486,9606.ENSP00000254722,9606.ENSP00000257770,9606.ENSP00000258080,9606.ENSP00000259206,9606.ENSP00000259241,9606.ENSP00000261405,9606.ENSP00000261769,9606.ENSP00000261937,9606.ENSP00000263388,9606.ENSP00000264170,9606.ENSP00000264896,9606.ENSP00000264914,9606.ENSP00000265195,9606.ENSP00000265433,9606.ENSP00000266031,9606.ENSP00000267101,9606.ENSP00000267814,9606.ENSP00000269141,9606.ENSP00000269305,9606.ENSP00000269571,9606.ENSP00000272190,9606.ENSP00000273784,9606.ENSP00000274137,9606.ENSP00000280097,9606.ENSP00000280362,9606.ENSP00000281243,9606.ENSP00000286301,9606.ENSP00000287295,9606.ENSP00000288135,9606.ENSP00000289746,9606.ENSP00000292431,9606.ENSP00000293825,9606.ENSP00000295550,9606.ENSP00000296280,9606.ENSP00000296930,9606.ENSP00000297350,9606.ENSP00000299427,9606.ENSP00000301244,9606.ENSP00000301691,9606.ENSP00000301873,9606.ENSP00000302620,9606.ENSP00000302728,9606.ENSP00000303208,9606.ENSP00000304408,9606.ENSP00000306920,9606.ENSP00000307674,9606.ENSP00000308938,9606.ENSP00000309096,9606.ENSP00000313601,9606.ENSP00000314606,9606.ENSP00000317272,9606.ENSP00000318629,9606.ENSP00000320821,9606.ENSP00000321259,9606.ENSP00000321853,9606.ENSP00000324343,9606.ENSP00000327054,9606.ENSP00000327801,9606.ENSP00000330382,9606.ENSP00000337014,9606.ENSP00000337261,9606.ENSP00000338934,9606.ENSP00000339883,9606.ENSP00000340409,9606.ENSP00000340935,9606.ENSP00000344155,9606.ENSP00000344786,9606.ENSP00000346478,9606.ENSP00000346839,9606.ENSP00000347379,9606.ENSP00000347942,9606.ENSP00000351905,9606.ENSP00000352455,9606.ENSP00000352798,9606.ENSP00000353826,9606.ENSP00000355110,9606.ENSP00000355632,9606.ENSP00000356694,9606.ENSP00000358495,9606.ENSP00000360882,9606.ENSP00000361423,9606.ENSP00000361471,9606.ENSP00000361965,9606.ENSP00000362195,9606.ENSP00000362205,9606.ENSP00000363081,9606.ENSP00000363603,9606.ENSP00000363827,9606.ENSP00000364649,9606.ENSP00000364709,9606.ENSP00000364731,9606.ENSP00000364979,9606.ENSP00000366410,9606.ENSP00000367028,9606.ENSP00000368678,9606.ENSP00000368683,9606.ENSP00000369055,9606.ENSP00000370635,9606.ENSP00000370698,9606.ENSP00000371152,9606.ENSP00000376103,9606.ENSP00000376188,9606.ENSP00000376458,9606.ENSP00000378131,9606.ENSP00000378394,9606.ENSP00000379438,9606.ENSP00000380157,9606.ENSP00000381231,9606.ENSP00000382731,9606.ENSP00000383303,9606.ENSP00000383894,9606.ENSP00000384973,9606.ENSP00000385035,9606.ENSP00000387356,9606.ENSP00000410294,9606.ENSP00000410715,9606.ENSP00000417185,9606.ENSP00000418525,9606.ENSP00000426455,9606.ENSP00000434412,9606.ENSP00000442600,9606.ENSP00000444271,9606.ENSP00000444788,9606.ENSP00000454071,9606.ENSP00000455215,9606.ENSP00000465500,9606.ENSP00000483364,9606.ENSP00000483403,9606.ENSP00000490083,9606.ENSP00000497748,9606.ENSP00000497910,9606.ENSP00000498441,9606.ENSP00000498466	GPKOW,TNFRSF1A,DHPS,SNAP29,CSNK2A1,AHCY,F9,GLA,ACP5,TGFB1,LAMB1,SERPINE1,BLNK,CTSC,MVK,CTSD,FGF23,IDUA,RRM2B,APOE,SERPINF1,NT5E,HTRA2,IL1RN,HS6ST1,VWF,CDH1,FLT4,NOTCH3,KYNU,SCARB2,ARSB,SIL1,NBN,HYAL1,ERBB3,SORD,CDH2,TP53,ERBB2,REN,AHSG,NDUFS6,HNMT,PTS,QDPR,CSF1R,AIFM1,KIT,CDH15,NACC1,TNFSF12,COL6A3,MASP1,NPM1,TNFRSF11B,TPP1,SPINT2,SOST,LTBP3,AGXT,GUSB,PCSK9,COL3A1,GLB1,CANT1,PLG,B4GAT1,CC2D1A,SGSH,MET,VPS37A,KIF1C,TALDO1,SERPINF2,UPB1,LMNB2,P4HB,PDGFB,HJV,ARHGEF1,EZR,LBR,SMPD1,DMP1,ABCA2,NFASC,ADAMTSL2,FN1,OCLN,RET,TGFBR2,MFAP5,COL18A1,LONP1,SMOC1,GALNT2,FASLG,IGSF3,COL5A1,ABL1,ASS1,ADA,CSF3R,TREM2,DKK1,FUCA1,HSPG2,SDHB,F10,F7,COL4A1,NMNAT1,TCOF1,AGRN,EDN1,B4GALT1,SLC39A14,IL6ST,ASAH1,C19orf12,CRLF1,CDON,CFI,PSAP,UMOD,MOCS2,CBS,ADA2,DSCAM,MATN3,CHCHD10,C1S,ACAN,FGFR2,SFRP4,VWA1,MME,RNASET2,SERPINH1,DAG1,C1R,TDO2,LDLR,ADGRG1,TNFRSF11A,TCTN3,GHR,ATP6AP2,BMPER,B2M,FGA,FAS
Monarch	HP:0012211	Abnormal renal physiology	44	560	0.23	0.048	9606.ENSP00000215730,9606.ENSP00000216181,9606.ENSP00000218099,9606.ENSP00000218516,9606.ENSP00000218758,9606.ENSP00000221930,9606.ENSP00000236850,9606.ENSP00000237596,9606.ENSP00000245907,9606.ENSP00000251810,9606.ENSP00000252486,9606.ENSP00000264005,9606.ENSP00000264170,9606.ENSP00000264896,9606.ENSP00000272190,9606.ENSP00000274137,9606.ENSP00000302620,9606.ENSP00000304408,9606.ENSP00000308938,9606.ENSP00000313432,9606.ENSP00000321853,9606.ENSP00000340935,9606.ENSP00000346839,9606.ENSP00000347379,9606.ENSP00000352264,9606.ENSP00000356399,9606.ENSP00000356694,9606.ENSP00000360997,9606.ENSP00000361965,9606.ENSP00000362924,9606.ENSP00000364649,9606.ENSP00000364709,9606.ENSP00000364979,9606.ENSP00000378131,9606.ENSP00000379438,9606.ENSP00000382731,9606.ENSP00000418525,9606.ENSP00000444271,9606.ENSP00000468308,9606.ENSP00000478927,9606.ENSP00000495507,9606.ENSP00000497910,9606.ENSP00000498441,9606.ENSP00000498466	SNAP29,MYH9,F9,GLA,ACP5,TGFB1,APOA1,PKD2,C3,RRM2B,APOE,LCAT,KYNU,SCARB2,REN,NDUFS6,AGXT,COL3A1,PLG,GRHPR,SERPINF2,DMP1,FN1,OCLN,CD2AP,CFH,FASLG,ADAMTS13,ADA,GSN,SDHB,F10,COL4A1,CFI,UMOD,ADA2,MME,C1R,FAM20A,YAP1,SLITRK6,B2M,FGA,FAS
Monarch	HP:0032263	Increased blood pressure	28	303	0.3	0.048	9606.ENSP00000218516,9606.ENSP00000218758,9606.ENSP00000236850,9606.ENSP00000237596,9606.ENSP00000247933,9606.ENSP00000263388,9606.ENSP00000264896,9606.ENSP00000269305,9606.ENSP00000297350,9606.ENSP00000300055,9606.ENSP00000303208,9606.ENSP00000304408,9606.ENSP00000317272,9606.ENSP00000346839,9606.ENSP00000347942,9606.ENSP00000349437,9606.ENSP00000351905,9606.ENSP00000352264,9606.ENSP00000352455,9606.ENSP00000353826,9606.ENSP00000364649,9606.ENSP00000373489,9606.ENSP00000381231,9606.ENSP00000382731,9606.ENSP00000410294,9606.ENSP00000449404,9606.ENSP00000454071,9606.ENSP00000498441	GLA,ACP5,APOA1,PKD2,IDUA,NOTCH3,SCARB2,TP53,TNFRSF11B,PLIN1,PCSK9,COL3A1,MET,FN1,RET,IGF2R,TGFBR2,CD2AP,MFAP5,LONP1,SDHB,KRT18,CBS,ADA2,FGFR2,KRT8,LDLR,FGA
Monarch	HP:0003170	Abnormal acetabulum morphology	12	81	0.51	0.0483	9606.ENSP00000252486,9606.ENSP00000254722,9606.ENSP00000264914,9606.ENSP00000266031,9606.ENSP00000302728,9606.ENSP00000306920,9606.ENSP00000307674,9606.ENSP00000351905,9606.ENSP00000363827,9606.ENSP00000383894,9606.ENSP00000410294,9606.ENSP00000434412	APOE,SERPINF1,ARSB,HYAL1,GUSB,GLB1,CANT1,TGFBR2,HSPG2,MATN3,FGFR2,SERPINH1
Monarch	HP:0000943	Dysostosis multiplex	6	20	0.81	0.0485	9606.ENSP00000247933,9606.ENSP00000264914,9606.ENSP00000302728,9606.ENSP00000306920,9606.ENSP00000314606,9606.ENSP00000363603	IDUA,ARSB,GUSB,GLB1,SGSH,FUCA1
Monarch	HP:0002625	Deep venous thrombosis	6	20	0.81	0.0485	9606.ENSP00000215727,9606.ENSP00000218099,9606.ENSP00000220809,9606.ENSP00000234071,9606.ENSP00000353826,9606.ENSP00000377783	SERPIND1,F9,PLAT,PROC,LONP1,PROS1
Monarch	HP:0012400	Abnormal aldolase level	6	20	0.81	0.0485	9606.ENSP00000221930,9606.ENSP00000265195,9606.ENSP00000309096,9606.ENSP00000363827,9606.ENSP00000364979,9606.ENSP00000442600	TGFB1,SIL1,B4GAT1,HSPG2,COL4A1,DAG1
Monarch	HP:0002027	Abdominal pain	19	172	0.38	0.0487	9606.ENSP00000162749,9606.ENSP00000218516,9606.ENSP00000228510,9606.ENSP00000251810,9606.ENSP00000253496,9606.ENSP00000264029,9606.ENSP00000264896,9606.ENSP00000267101,9606.ENSP00000269305,9606.ENSP00000269571,9606.ENSP00000288135,9606.ENSP00000317272,9606.ENSP00000347942,9606.ENSP00000349437,9606.ENSP00000353826,9606.ENSP00000364649,9606.ENSP00000379038,9606.ENSP00000382731,9606.ENSP00000497642	TNFRSF1A,GLA,MVK,RRM2B,F12,TREH,SCARB2,ERBB3,TP53,ERBB2,KIT,MET,RET,IGF2R,LONP1,SDHB,TYMP,ADA2,LPL
Monarch	HP:0011123	Inflammatory abnormality of the skin	39	479	0.25	0.0491	9606.ENSP00000162749,9606.ENSP00000218758,9606.ENSP00000221930,9606.ENSP00000223642,9606.ENSP00000224337,9606.ENSP00000227266,9606.ENSP00000228510,9606.ENSP00000236850,9606.ENSP00000259206,9606.ENSP00000261937,9606.ENSP00000265131,9606.ENSP00000288135,9606.ENSP00000290200,9606.ENSP00000297494,9606.ENSP00000306920,9606.ENSP00000324890,9606.ENSP00000339883,9606.ENSP00000342109,9606.ENSP00000343190,9606.ENSP00000345672,9606.ENSP00000361965,9606.ENSP00000364140,9606.ENSP00000364649,9606.ENSP00000365435,9606.ENSP00000369375,9606.ENSP00000370698,9606.ENSP00000376197,9606.ENSP00000377668,9606.ENSP00000378131,9606.ENSP00000382731,9606.ENSP00000387211,9606.ENSP00000405338,9606.ENSP00000410294,9606.ENSP00000411355,9606.ENSP00000432973,9606.ENSP00000433488,9606.ENSP00000465500,9606.ENSP00000498441,9606.ENSP00000500193	TNFRSF1A,ACP5,TGFB1,C5,BLNK,CTSC,MVK,APOA1,IL1RN,FLT4,TNC,KIT,IL10RB,NOS3,GLB1,CD28,LBR,SERPINA12,PPCDC,CTSB,ADA,COL15A1,SDHB,TNFRSF1B,TEK,IL6ST,TFRC,SUOX,CFI,ADA2,IL18R1,INPP5D,FGFR2,PTPRC,PTPRK,FLI1,TNFRSF11A,FGA,BTD
Monarch	EFO:0004730	Hormone measurement	98	1527	0.15	0.0492	9606.ENSP00000001008,9606.ENSP00000166139,9606.ENSP00000169298,9606.ENSP00000206423,9606.ENSP00000212355,9606.ENSP00000222002,9606.ENSP00000222390,9606.ENSP00000239462,9606.ENSP00000240079,9606.ENSP00000257359,9606.ENSP00000257408,9606.ENSP00000259396,9606.ENSP00000261714,9606.ENSP00000262241,9606.ENSP00000264690,9606.ENSP00000264832,9606.ENSP00000265087,9606.ENSP00000269141,9606.ENSP00000269298,9606.ENSP00000269299,9606.ENSP00000269305,9606.ENSP00000272190,9606.ENSP00000275815,9606.ENSP00000276431,9606.ENSP00000283147,9606.ENSP00000293825,9606.ENSP00000299367,9606.ENSP00000304467,9606.ENSP00000305647,9606.ENSP00000306253,9606.ENSP00000306606,9606.ENSP00000312652,9606.ENSP00000312673,9606.ENSP00000316338,9606.ENSP00000317714,9606.ENSP00000321853,9606.ENSP00000325312,9606.ENSP00000327290,9606.ENSP00000330393,9606.ENSP00000330959,9606.ENSP00000331831,9606.ENSP00000335074,9606.ENSP00000338171,9606.ENSP00000338934,9606.ENSP00000339730,9606.ENSP00000342109,9606.ENSP00000346537,9606.ENSP00000347457,9606.ENSP00000347495,9606.ENSP00000349437,9606.ENSP00000352071,9606.ENSP00000354691,9606.ENSP00000356016,9606.ENSP00000356399,9606.ENSP00000359013,9606.ENSP00000364140,9606.ENSP00000369500,9606.ENSP00000369814,9606.ENSP00000369816,9606.ENSP00000370542,9606.ENSP00000370635,9606.ENSP00000371425,9606.ENSP00000377003,9606.ENSP00000377055,9606.ENSP00000380286,9606.ENSP00000381185,9606.ENSP00000383303,9606.ENSP00000384084,9606.ENSP00000384296,9606.ENSP00000384364,9606.ENSP00000384719,9606.ENSP00000384849,9606.ENSP00000385334,9606.ENSP00000389814,9606.ENSP00000401445,9606.ENSP00000406909,9606.ENSP00000410715,9606.ENSP00000418525,9606.ENSP00000422185,9606.ENSP00000422464,9606.ENSP00000422591,9606.ENSP00000424630,9606.ENSP00000428540,9606.ENSP00000432973,9606.ENSP00000442600,9606.ENSP00000444425,9606.ENSP00000454071,9606.ENSP00000459019,9606.ENSP00000463325,9606.ENSP00000465356,9606.ENSP00000467537,9606.ENSP00000470788,9606.ENSP00000478927,9606.ENSP00000483345,9606.ENSP00000483403,9606.ENSP00000497550,9606.ENSP00000498065,9606.ENSP00000498466	FKBP4,FSTL3,ST6GAL1,CCDC80,TGFBR3,SULT2A1,HGF,TNN,WASHC3,ADAMTS8,KLB,ORM1,BLMH,RCOR1,KLKB1,ICAM1,STC2,CDH2,SAT2,ASGR1,TP53,REN,EPHA1,TNFRSF10B,BMP6,TNFSF12,C2,THOP1,VAMP5,ITPR1,ADH1B,LEP,GH1,BAIAP2,STX4,SERPINF2,METAP2,ITGA11,LEPR,IL1R2,GAS6,GHRL,SKAP1,EZR,THBS4,SERPINA12,SMOC2,DNM3,WARS1,IGF2R,CD163,FCRL5,CR1,CFH,TNFRSF6B,COL15A1,SYAP1,AKR1C4,SHBG,SDC1,SLC39A14,IFNGR2,TSPAN8,PRCP,C7orf50,BCL2,DSCAM,DTNB,ACY1,NPY,VSNL1,CDKN1A,MAD1L1,ADIPOQ,ERN1,PHOSPHO1,SFRP4,MME,SORCS2,PDGFC,SLIT2,ADH4,ST3GAL1,PTPRK,DAG1,ADGRD1,LDLR,PLSCR3,PTPRM,APOC1,PTPRS,IL12RB1,YAP1,HDGFL2,GHR,PI16,CA5A,FAS
Monarch	HP:0000630	Abnormal retinal artery morphology	8	38	0.66	0.0492	9606.ENSP00000253496,9606.ENSP00000295666,9606.ENSP00000306920,9606.ENSP00000340409,9606.ENSP00000349687,9606.ENSP00000364979,9606.ENSP00000371152,9606.ENSP00000378394	F12,IGFBP7,GLB1,SMPD1,GM2A,COL4A1,ASAH1,PSAP
Monarch	HP:0001658	Myocardial infarction	8	38	0.66	0.0492	9606.ENSP00000216181,9606.ENSP00000218516,9606.ENSP00000264381,9606.ENSP00000303208,9606.ENSP00000360997,9606.ENSP00000381231,9606.ENSP00000454071,9606.ENSP00000497642	MYH9,GLA,BCHE,PCSK9,ADAMTS13,CBS,LDLR,LPL
Monarch	EFO:0004634	Coagulation factor measurement	16	132	0.42	0.0493	9606.ENSP00000181383,9606.ENSP00000234071,9606.ENSP00000259396,9606.ENSP00000261405,9606.ENSP00000264690,9606.ENSP00000269141,9606.ENSP00000299367,9606.ENSP00000330393,9606.ENSP00000346990,9606.ENSP00000355632,9606.ENSP00000356399,9606.ENSP00000360997,9606.ENSP00000364709,9606.ENSP00000364731,9606.ENSP00000373539,9606.ENSP00000498441	CPB2,PROC,ORM1,VWF,KLKB1,CDH2,C2,LEPR,SCARA5,GALNT2,CFH,ADAMTS13,F10,F7,STAB2,FGA
DISEASES	DOID:7	Disease of anatomical entity	365	4798	0.22	1.83e-21	9606.ENSP00000011653,9606.ENSP00000053867,9606.ENSP00000064780,9606.ENSP00000085219,9606.ENSP00000162749,9606.ENSP00000215727,9606.ENSP00000215730,9606.ENSP00000215909,9606.ENSP00000216124,9606.ENSP00000216181,9606.ENSP00000216361,9606.ENSP00000217131,9606.ENSP00000217386,9606.ENSP00000217407,9606.ENSP00000218099,9606.ENSP00000218516,9606.ENSP00000218758,9606.ENSP00000219599,9606.ENSP00000220809,9606.ENSP00000221130,9606.ENSP00000221132,9606.ENSP00000221891,9606.ENSP00000221930,9606.ENSP00000222390,9606.ENSP00000222399,9606.ENSP00000223095,9606.ENSP00000223642,9606.ENSP00000224337,9606.ENSP00000225275,9606.ENSP00000225474,9606.ENSP00000226279,9606.ENSP00000226355,9606.ENSP00000227266,9606.ENSP00000228510,9606.ENSP00000231228,9606.ENSP00000232003,9606.ENSP00000234071,9606.ENSP00000234347,9606.ENSP00000235628,9606.ENSP00000236671,9606.ENSP00000236850,9606.ENSP00000237596,9606.ENSP00000237837,9606.ENSP00000239462,9606.ENSP00000245907,9606.ENSP00000247153,9606.ENSP00000247933,9606.ENSP00000248114,9606.ENSP00000251810,9606.ENSP00000252486,9606.ENSP00000253496,9606.ENSP00000254322,9606.ENSP00000254722,9606.ENSP00000255040,9606.ENSP00000255409,9606.ENSP00000258080,9606.ENSP00000259206,9606.ENSP00000259216,9606.ENSP00000259241,9606.ENSP00000259607,9606.ENSP00000260270,9606.ENSP00000261405,9606.ENSP00000261590,9606.ENSP00000261733,9606.ENSP00000261769,9606.ENSP00000261883,9606.ENSP00000261918,9606.ENSP00000261937,9606.ENSP00000262102,9606.ENSP00000262262,9606.ENSP00000263388,9606.ENSP00000263408,9606.ENSP00000263686,9606.ENSP00000264005,9606.ENSP00000264029,9606.ENSP00000264246,9606.ENSP00000264690,9606.ENSP00000264832,9606.ENSP00000264896,9606.ENSP00000264914,9606.ENSP00000265077,9606.ENSP00000265131,9606.ENSP00000265433,9606.ENSP00000265643,9606.ENSP00000266085,9606.ENSP00000266560,9606.ENSP00000266980,9606.ENSP00000267101,9606.ENSP00000267814,9606.ENSP00000268150,9606.ENSP00000269141,9606.ENSP00000269305,9606.ENSP00000269571,9606.ENSP00000271450,9606.ENSP00000272190,9606.ENSP00000273784,9606.ENSP00000276571,9606.ENSP00000278222,9606.ENSP00000280097,9606.ENSP00000280357,9606.ENSP00000281243,9606.ENSP00000284240,9606.ENSP00000284885,9606.ENSP00000286301,9606.ENSP00000286758,9606.ENSP00000287295,9606.ENSP00000288135,9606.ENSP00000289746,9606.ENSP00000290200,9606.ENSP00000291568,9606.ENSP00000292408,9606.ENSP00000292431,9606.ENSP00000292641,9606.ENSP00000295379,9606.ENSP00000295550,9606.ENSP00000296694,9606.ENSP00000296795,9606.ENSP00000296871,9606.ENSP00000296930,9606.ENSP00000297267,9606.ENSP00000297350,9606.ENSP00000297494,9606.ENSP00000297904,9606.ENSP00000299155,9606.ENSP00000299164,9606.ENSP00000299299,9606.ENSP00000299367,9606.ENSP00000299427,9606.ENSP00000299601,9606.ENSP00000299855,9606.ENSP00000300055,9606.ENSP00000300060,9606.ENSP00000301244,9606.ENSP00000301691,9606.ENSP00000301873,9606.ENSP00000302620,9606.ENSP00000302935,9606.ENSP00000303208,9606.ENSP00000304408,9606.ENSP00000305651,9606.ENSP00000306253,9606.ENSP00000306512,9606.ENSP00000306606,9606.ENSP00000306920,9606.ENSP00000307508,9606.ENSP00000307674,9606.ENSP00000308938,9606.ENSP00000309096,9606.ENSP00000310036,9606.ENSP00000311127,9606.ENSP00000311502,9606.ENSP00000311697,9606.ENSP00000312652,9606.ENSP00000312673,9606.ENSP00000313432,9606.ENSP00000314649,9606.ENSP00000317272,9606.ENSP00000318176,9606.ENSP00000318629,9606.ENSP00000319623,9606.ENSP00000319883,9606.ENSP00000320821,9606.ENSP00000321077,9606.ENSP00000321853,9606.ENSP00000321856,9606.ENSP00000323280,9606.ENSP00000324890,9606.ENSP00000327054,9606.ENSP00000327513,9606.ENSP00000327545,9606.ENSP00000327801,9606.ENSP00000330382,9606.ENSP00000330959,9606.ENSP00000331358,9606.ENSP00000331736,9606.ENSP00000331746,9606.ENSP00000334928,9606.ENSP00000335074,9606.ENSP00000337053,9606.ENSP00000337353,9606.ENSP00000338130,9606.ENSP00000339883,9606.ENSP00000340409,9606.ENSP00000340510,9606.ENSP00000340935,9606.ENSP00000342681,9606.ENSP00000344155,9606.ENSP00000344786,9606.ENSP00000345344,9606.ENSP00000345672,9606.ENSP00000346478,9606.ENSP00000346537,9606.ENSP00000346839,9606.ENSP00000347379,9606.ENSP00000347409,9606.ENSP00000347495,9606.ENSP00000347942,9606.ENSP00000347948,9606.ENSP00000348888,9606.ENSP00000349252,9606.ENSP00000349493,9606.ENSP00000351497,9606.ENSP00000351682,9606.ENSP00000351905,9606.ENSP00000352264,9606.ENSP00000352455,9606.ENSP00000352798,9606.ENSP00000353198,9606.ENSP00000353720,9606.ENSP00000353731,9606.ENSP00000353826,9606.ENSP00000354207,9606.ENSP00000354610,9606.ENSP00000355110,9606.ENSP00000355601,9606.ENSP00000355751,9606.ENSP00000355995,9606.ENSP00000356016,9606.ENSP00000356056,9606.ENSP00000356191,9606.ENSP00000356399,9606.ENSP00000356694,9606.ENSP00000357036,9606.ENSP00000357535,9606.ENSP00000358107,9606.ENSP00000358495,9606.ENSP00000360120,9606.ENSP00000360181,9606.ENSP00000360269,9606.ENSP00000360687,9606.ENSP00000360882,9606.ENSP00000360997,9606.ENSP00000361359,9606.ENSP00000361423,9606.ENSP00000361965,9606.ENSP00000362195,9606.ENSP00000362205,9606.ENSP00000362711,9606.ENSP00000362924,9606.ENSP00000363081,9606.ENSP00000363603,9606.ENSP00000363827,9606.ENSP00000364210,9606.ENSP00000364649,9606.ENSP00000364709,9606.ENSP00000364731,9606.ENSP00000364979,9606.ENSP00000365048,9606.ENSP00000366091,9606.ENSP00000366410,9606.ENSP00000367028,9606.ENSP00000367991,9606.ENSP00000368244,9606.ENSP00000368389,9606.ENSP00000368538,9606.ENSP00000368544,9606.ENSP00000368678,9606.ENSP00000368683,9606.ENSP00000369071,9606.ENSP00000369198,9606.ENSP00000369375,9606.ENSP00000369816,9606.ENSP00000370542,9606.ENSP00000370635,9606.ENSP00000370698,9606.ENSP00000370767,9606.ENSP00000370989,9606.ENSP00000371152,9606.ENSP00000371194,9606.ENSP00000371425,9606.ENSP00000373489,9606.ENSP00000375678,9606.ENSP00000375873,9606.ENSP00000376103,9606.ENSP00000376458,9606.ENSP00000377284,9606.ENSP00000377668,9606.ENSP00000377783,9606.ENSP00000378118,9606.ENSP00000378131,9606.ENSP00000378394,9606.ENSP00000379038,9606.ENSP00000379438,9606.ENSP00000380070,9606.ENSP00000380856,9606.ENSP00000380948,9606.ENSP00000381185,9606.ENSP00000381231,9606.ENSP00000381448,9606.ENSP00000381492,9606.ENSP00000382731,9606.ENSP00000383894,9606.ENSP00000384849,9606.ENSP00000384973,9606.ENSP00000385035,9606.ENSP00000385334,9606.ENSP00000385675,9606.ENSP00000386559,9606.ENSP00000387159,9606.ENSP00000387211,9606.ENSP00000387356,9606.ENSP00000387662,9606.ENSP00000389326,9606.ENSP00000389814,9606.ENSP00000391748,9606.ENSP00000398698,9606.ENSP00000402060,9606.ENSP00000403495,9606.ENSP00000404131,9606.ENSP00000405453,9606.ENSP00000405573,9606.ENSP00000408411,9606.ENSP00000409007,9606.ENSP00000410294,9606.ENSP00000410715,9606.ENSP00000411355,9606.ENSP00000415743,9606.ENSP00000416255,9606.ENSP00000416330,9606.ENSP00000416561,9606.ENSP00000417185,9606.ENSP00000418525,9606.ENSP00000422185,9606.ENSP00000426455,9606.ENSP00000433208,9606.ENSP00000433488,9606.ENSP00000434412,9606.ENSP00000434717,9606.ENSP00000435585,9606.ENSP00000437041,9606.ENSP00000442050,9606.ENSP00000442600,9606.ENSP00000444271,9606.ENSP00000447730,9606.ENSP00000449404,9606.ENSP00000451040,9606.ENSP00000451506,9606.ENSP00000454071,9606.ENSP00000455215,9606.ENSP00000463069,9606.ENSP00000463653,9606.ENSP00000465500,9606.ENSP00000468253,9606.ENSP00000468308,9606.ENSP00000470788,9606.ENSP00000475615,9606.ENSP00000478927,9606.ENSP00000480322,9606.ENSP00000481450,9606.ENSP00000483364,9606.ENSP00000483403,9606.ENSP00000483552,9606.ENSP00000485478,9606.ENSP00000487363,9606.ENSP00000488838,9606.ENSP00000490083,9606.ENSP00000495507,9606.ENSP00000495951,9606.ENSP00000497444,9606.ENSP00000497910,9606.ENSP00000498441,9606.ENSP00000498466,9606.ENSP00000498879,9606.ENSP00000499140,9606.ENSP00000500990	CD4,GRN,RELT,CD22,TNFRSF1A,SERPIND1,SNAP29,LGALS1,ARSA,MYH9,COCH,CTSZ,OXT,LBP,F9,GLA,ACP5,CRYM,PLAT,GSR,TNFRSF10A,APLP1,TGFB1,HGF,LAMB1,SERPINE1,C5,BLNK,MPO,CSF3,CD38,AFM,CTSC,MVK,IL12B,HRG,PROC,PRTN3,NT5C1A,CTSD,APOA1,PKD2,FGF23,TNN,C3,CFP,IDUA,GFER,RRM2B,APOE,F12,DNAJB1,SERPINF1,APCS,CHI3L1,HTRA2,IL1RN,CFC1,HS6ST1,CCL21,FDX1,VWF,DSG2,ALDH2,CDH1,CILP,SEMA7A,FLT4,MTUS1,CD33,NOTCH3,C9,SELP,LCAT,TREH,CD80,KLKB1,ICAM1,SCARB2,ARSB,VCAN,TNC,NBN,GAL,TIMP3,RBP5,SLC39A5,ERBB3,SORD,MFGE8,CDH2,TP53,ERBB2,FCGR2A,REN,AHSG,CRH,SAA4,HNMT,IL18,QDPR,THY1,TMPRSS15,CSF1R,CXCL13,AIFM1,KIT,CDH15,IL10RB,CSTB,FGFR4,NACC1,SCGB3A1,BMP10,COL6A3,SCGB3A2,TLR3,CSF2,NPM1,FNDC1,TNFRSF11B,NOS3,VEGFD,AMN,ADAMTS15,PCBD1,C2,TPP1,LEO1,MMP3,PLIN1,ANPEP,SPINT2,SOST,LTBP3,AGXT,IL16,PCSK9,COL3A1,CXCL10,ITPR1,CXCL8,ADH1B,GLB1,CALB2,CANT1,PLG,B4GAT1,CD34,VEGFB,HEG1,FGF5,LEP,GH1,GRHPR,ALDH5A1,MET,PRKRA,VPS37A,IGDCC4,ADGRE2,KIF1C,SIGLEC8,SERPINF2,CRELD1,CD6,CD28,LMNB2,CSF1,NPTXR,P4HB,PDGFB,IL1R2,GAST,SELE,CALCA,PTPRB,GHRL,SEL1L,TDP1,KLRD1,LBR,SMPD1,PPL,DMP1,CD5,ABCA2,NFASC,CTSL,CTSB,ADAMTSL2,SMOC2,FN1,OCLN,KEL,WARS1,RET,TNFRSF14,PIGR,ITGAL,GUCA2A,FCGR2B,CNDP1,TGFBR2,CD2AP,MFAP5,COL18A1,PYY,CES1,DPP4,LONP1,NTRK3,AMY2B,SMOC1,EGLN1,THBS2,HSD11B1,CR1,DYNLT1,OPTC,CFH,FASLG,SLAMF6,ECHS1,CA14,IGSF3,ROR1,SH2D1A,TACSTD2,PTGDS,COL5A1,ADAMTS13,CD40,ABL1,ADA,CSF3R,TREM2,TXLNA,GSN,DKK1,FUCA1,HSPG2,AGER,SDHB,F10,F7,COL4A1,TNFSF13B,MOG,NMNAT1,TCOF1,SEPTIN8,CHGB,NGRN,TNFRSF4,VIT,AGRN,EDN1,POSTN,ADGRG2,TEK,SHBG,SDC1,SLC39A14,IL6ST,GP2,CD274,ASAH1,LSP1,IFNGR2,KRT18,KLK14,ATG16L1,C19orf12,CDON,FOLR1,SUOX,PROS1,CCL8,CFI,PSAP,TYMP,UMOD,GAPDH,FTCD,ITGB2,BCL2,CBS,CST3,LAT2,ADA2,MATN3,CDKN1A,CHCHD10,C1S,MAD1L1,IL6,CD8A,NPPC,IL18R1,ACAN,GCG,ACE2,ADIPOQ,PILRB,TNF,PVR,LTA,TGFA,MSR1,GPI,LAMP2,GDNF,FGFR2,SFRP4,PTPRC,CD36,EIF4G1,TGFBI,CFB,VWA1,MME,SORCS2,RNASET2,PTH,FLI1,SERPINH1,IL18BP,EPS8L2,CYB5R2,PCYT2,DAG1,C1R,CD63,KRT8,PGF,TCL1A,LDLR,ADGRG1,RNF43,RBFOX3,TNFRSF11A,CFD,FAM20A,IL12RB1,CWC15,YAP1,CD99L2,AMY2A,TCTN3,GHR,FURIN,CDHR1,HAVCR1,PON2,ATP6AP2,SLITRK6,KITLG,LRPAP1,B2M,FGA,FAS,CD59,CES2,SNCA
DISEASES	DOID:4	Disease	432	6291	0.17	8.74e-19	9606.ENSP00000011653,9606.ENSP00000043402,9606.ENSP00000053867,9606.ENSP00000064780,9606.ENSP00000085219,9606.ENSP00000162749,9606.ENSP00000166139,9606.ENSP00000215727,9606.ENSP00000215730,9606.ENSP00000215909,9606.ENSP00000216124,9606.ENSP00000216181,9606.ENSP00000216361,9606.ENSP00000217131,9606.ENSP00000217386,9606.ENSP00000217407,9606.ENSP00000217426,9606.ENSP00000218099,9606.ENSP00000218516,9606.ENSP00000218758,9606.ENSP00000219599,9606.ENSP00000220597,9606.ENSP00000220809,9606.ENSP00000221130,9606.ENSP00000221132,9606.ENSP00000221891,9606.ENSP00000221930,9606.ENSP00000222002,9606.ENSP00000222390,9606.ENSP00000222399,9606.ENSP00000223095,9606.ENSP00000223642,9606.ENSP00000224337,9606.ENSP00000225275,9606.ENSP00000225474,9606.ENSP00000226279,9606.ENSP00000226355,9606.ENSP00000227266,9606.ENSP00000228510,9606.ENSP00000230990,9606.ENSP00000231228,9606.ENSP00000232003,9606.ENSP00000234071,9606.ENSP00000234347,9606.ENSP00000235628,9606.ENSP00000236671,9606.ENSP00000236850,9606.ENSP00000237596,9606.ENSP00000237837,9606.ENSP00000239462,9606.ENSP00000245907,9606.ENSP00000247153,9606.ENSP00000247933,9606.ENSP00000248114,9606.ENSP00000248923,9606.ENSP00000250160,9606.ENSP00000251810,9606.ENSP00000252486,9606.ENSP00000253496,9606.ENSP00000254322,9606.ENSP00000254722,9606.ENSP00000255040,9606.ENSP00000255409,9606.ENSP00000257359,9606.ENSP00000257770,9606.ENSP00000258080,9606.ENSP00000259206,9606.ENSP00000259216,9606.ENSP00000259241,9606.ENSP00000259486,9606.ENSP00000259607,9606.ENSP00000260270,9606.ENSP00000260599,9606.ENSP00000261405,9606.ENSP00000261590,9606.ENSP00000261733,9606.ENSP00000261769,9606.ENSP00000261883,9606.ENSP00000261918,9606.ENSP00000261937,9606.ENSP00000262102,9606.ENSP00000262262,9606.ENSP00000263388,9606.ENSP00000263408,9606.ENSP00000263686,9606.ENSP00000264005,9606.ENSP00000264029,9606.ENSP00000264170,9606.ENSP00000264246,9606.ENSP00000264381,9606.ENSP00000264690,9606.ENSP00000264832,9606.ENSP00000264896,9606.ENSP00000264914,9606.ENSP00000265077,9606.ENSP00000265131,9606.ENSP00000265195,9606.ENSP00000265433,9606.ENSP00000265643,9606.ENSP00000266031,9606.ENSP00000266085,9606.ENSP00000266560,9606.ENSP00000266980,9606.ENSP00000267101,9606.ENSP00000267814,9606.ENSP00000268150,9606.ENSP00000269141,9606.ENSP00000269305,9606.ENSP00000269571,9606.ENSP00000271450,9606.ENSP00000272190,9606.ENSP00000273784,9606.ENSP00000274137,9606.ENSP00000274507,9606.ENSP00000275815,9606.ENSP00000276571,9606.ENSP00000278222,9606.ENSP00000280097,9606.ENSP00000280357,9606.ENSP00000280362,9606.ENSP00000281243,9606.ENSP00000284240,9606.ENSP00000284885,9606.ENSP00000286301,9606.ENSP00000286758,9606.ENSP00000287295,9606.ENSP00000288135,9606.ENSP00000289746,9606.ENSP00000290200,9606.ENSP00000290953,9606.ENSP00000291568,9606.ENSP00000292408,9606.ENSP00000292431,9606.ENSP00000292641,9606.ENSP00000295379,9606.ENSP00000295550,9606.ENSP00000296280,9606.ENSP00000296694,9606.ENSP00000296795,9606.ENSP00000296871,9606.ENSP00000296930,9606.ENSP00000297267,9606.ENSP00000297350,9606.ENSP00000297494,9606.ENSP00000297904,9606.ENSP00000299155,9606.ENSP00000299164,9606.ENSP00000299299,9606.ENSP00000299367,9606.ENSP00000299427,9606.ENSP00000299601,9606.ENSP00000299855,9606.ENSP00000300055,9606.ENSP00000300060,9606.ENSP00000301244,9606.ENSP00000301691,9606.ENSP00000301873,9606.ENSP00000302620,9606.ENSP00000302728,9606.ENSP00000302935,9606.ENSP00000303208,9606.ENSP00000303356,9606.ENSP00000304408,9606.ENSP00000305651,9606.ENSP00000305653,9606.ENSP00000306253,9606.ENSP00000306512,9606.ENSP00000306606,9606.ENSP00000306920,9606.ENSP00000307508,9606.ENSP00000307674,9606.ENSP00000308938,9606.ENSP00000309096,9606.ENSP00000310036,9606.ENSP00000310998,9606.ENSP00000311127,9606.ENSP00000311502,9606.ENSP00000311697,9606.ENSP00000312652,9606.ENSP00000312673,9606.ENSP00000313432,9606.ENSP00000314606,9606.ENSP00000314649,9606.ENSP00000317272,9606.ENSP00000318176,9606.ENSP00000318629,9606.ENSP00000319623,9606.ENSP00000319883,9606.ENSP00000320821,9606.ENSP00000321077,9606.ENSP00000321853,9606.ENSP00000321856,9606.ENSP00000322316,9606.ENSP00000323280,9606.ENSP00000324105,9606.ENSP00000324343,9606.ENSP00000324890,9606.ENSP00000325312,9606.ENSP00000327054,9606.ENSP00000327513,9606.ENSP00000327545,9606.ENSP00000327801,9606.ENSP00000330382,9606.ENSP00000330393,9606.ENSP00000330959,9606.ENSP00000331358,9606.ENSP00000331736,9606.ENSP00000331746,9606.ENSP00000333664,9606.ENSP00000334928,9606.ENSP00000335074,9606.ENSP00000337014,9606.ENSP00000337053,9606.ENSP00000337353,9606.ENSP00000338130,9606.ENSP00000339883,9606.ENSP00000340292,9606.ENSP00000340409,9606.ENSP00000340510,9606.ENSP00000340935,9606.ENSP00000342681,9606.ENSP00000344155,9606.ENSP00000344786,9606.ENSP00000345344,9606.ENSP00000345359,9606.ENSP00000345672,9606.ENSP00000346478,9606.ENSP00000346537,9606.ENSP00000346839,9606.ENSP00000347379,9606.ENSP00000347409,9606.ENSP00000347495,9606.ENSP00000347942,9606.ENSP00000347948,9606.ENSP00000348888,9606.ENSP00000349252,9606.ENSP00000349493,9606.ENSP00000349687,9606.ENSP00000351497,9606.ENSP00000351682,9606.ENSP00000351905,9606.ENSP00000352264,9606.ENSP00000352455,9606.ENSP00000352798,9606.ENSP00000353198,9606.ENSP00000353720,9606.ENSP00000353731,9606.ENSP00000353826,9606.ENSP00000354207,9606.ENSP00000354610,9606.ENSP00000355110,9606.ENSP00000355601,9606.ENSP00000355632,9606.ENSP00000355751,9606.ENSP00000355995,9606.ENSP00000356016,9606.ENSP00000356056,9606.ENSP00000356191,9606.ENSP00000356399,9606.ENSP00000356448,9606.ENSP00000356694,9606.ENSP00000356969,9606.ENSP00000357036,9606.ENSP00000357535,9606.ENSP00000358107,9606.ENSP00000358495,9606.ENSP00000360120,9606.ENSP00000360181,9606.ENSP00000360269,9606.ENSP00000360687,9606.ENSP00000360882,9606.ENSP00000360997,9606.ENSP00000361359,9606.ENSP00000361423,9606.ENSP00000361471,9606.ENSP00000361965,9606.ENSP00000362195,9606.ENSP00000362205,9606.ENSP00000362711,9606.ENSP00000362924,9606.ENSP00000363081,9606.ENSP00000363603,9606.ENSP00000363804,9606.ENSP00000363827,9606.ENSP00000364210,9606.ENSP00000364649,9606.ENSP00000364709,9606.ENSP00000364731,9606.ENSP00000364979,9606.ENSP00000365048,9606.ENSP00000365435,9606.ENSP00000366091,9606.ENSP00000366288,9606.ENSP00000366410,9606.ENSP00000366654,9606.ENSP00000367028,9606.ENSP00000367459,9606.ENSP00000367991,9606.ENSP00000368244,9606.ENSP00000368389,9606.ENSP00000368538,9606.ENSP00000368544,9606.ENSP00000368678,9606.ENSP00000368683,9606.ENSP00000369055,9606.ENSP00000369071,9606.ENSP00000369198,9606.ENSP00000369375,9606.ENSP00000369816,9606.ENSP00000370542,9606.ENSP00000370635,9606.ENSP00000370698,9606.ENSP00000370767,9606.ENSP00000370989,9606.ENSP00000371152,9606.ENSP00000371194,9606.ENSP00000371425,9606.ENSP00000373489,9606.ENSP00000375678,9606.ENSP00000375873,9606.ENSP00000376103,9606.ENSP00000376188,9606.ENSP00000376197,9606.ENSP00000376458,9606.ENSP00000377284,9606.ENSP00000377668,9606.ENSP00000377783,9606.ENSP00000378118,9606.ENSP00000378131,9606.ENSP00000378394,9606.ENSP00000379038,9606.ENSP00000379438,9606.ENSP00000380070,9606.ENSP00000380157,9606.ENSP00000380856,9606.ENSP00000380948,9606.ENSP00000381185,9606.ENSP00000381231,9606.ENSP00000381448,9606.ENSP00000381492,9606.ENSP00000382731,9606.ENSP00000383115,9606.ENSP00000383303,9606.ENSP00000383894,9606.ENSP00000384364,9606.ENSP00000384849,9606.ENSP00000384973,9606.ENSP00000385035,9606.ENSP00000385334,9606.ENSP00000385675,9606.ENSP00000386559,9606.ENSP00000387159,9606.ENSP00000387211,9606.ENSP00000387356,9606.ENSP00000387662,9606.ENSP00000389326,9606.ENSP00000389814,9606.ENSP00000391748,9606.ENSP00000398698,9606.ENSP00000402060,9606.ENSP00000403495,9606.ENSP00000404131,9606.ENSP00000405453,9606.ENSP00000405573,9606.ENSP00000406909,9606.ENSP00000408025,9606.ENSP00000408411,9606.ENSP00000409007,9606.ENSP00000410294,9606.ENSP00000410715,9606.ENSP00000411355,9606.ENSP00000411821,9606.ENSP00000415743,9606.ENSP00000416255,9606.ENSP00000416330,9606.ENSP00000416561,9606.ENSP00000417185,9606.ENSP00000418525,9606.ENSP00000420321,9606.ENSP00000422185,9606.ENSP00000422464,9606.ENSP00000424630,9606.ENSP00000426455,9606.ENSP00000430269,9606.ENSP00000432973,9606.ENSP00000433208,9606.ENSP00000433488,9606.ENSP00000434412,9606.ENSP00000434717,9606.ENSP00000435585,9606.ENSP00000437041,9606.ENSP00000442050,9606.ENSP00000442600,9606.ENSP00000444271,9606.ENSP00000444788,9606.ENSP00000447730,9606.ENSP00000449404,9606.ENSP00000451040,9606.ENSP00000451206,9606.ENSP00000451506,9606.ENSP00000454071,9606.ENSP00000455215,9606.ENSP00000462468,9606.ENSP00000463069,9606.ENSP00000463653,9606.ENSP00000465500,9606.ENSP00000468253,9606.ENSP00000468308,9606.ENSP00000470788,9606.ENSP00000471477,9606.ENSP00000475615,9606.ENSP00000478927,9606.ENSP00000480322,9606.ENSP00000481450,9606.ENSP00000483364,9606.ENSP00000483403,9606.ENSP00000483552,9606.ENSP00000485478,9606.ENSP00000487363,9606.ENSP00000488838,9606.ENSP00000490083,9606.ENSP00000495507,9606.ENSP00000495951,9606.ENSP00000497444,9606.ENSP00000497642,9606.ENSP00000497910,9606.ENSP00000498441,9606.ENSP00000498466,9606.ENSP00000498879,9606.ENSP00000499140,9606.ENSP00000500193,9606.ENSP00000500990	CD4,RTN4R,GRN,RELT,CD22,TNFRSF1A,FSTL3,SERPIND1,SNAP29,LGALS1,ARSA,MYH9,COCH,CTSZ,OXT,LBP,AHCY,F9,GLA,ACP5,CRYM,PAG1,PLAT,GSR,TNFRSF10A,APLP1,TGFB1,SULT2A1,HGF,LAMB1,SERPINE1,C5,BLNK,MPO,CSF3,CD38,AFM,CTSC,MVK,HBEGF,IL12B,HRG,PROC,PRTN3,NT5C1A,CTSD,APOA1,PKD2,FGF23,TNN,C3,CFP,IDUA,GFER,GGT1,CCN4,RRM2B,APOE,F12,DNAJB1,SERPINF1,APCS,CHI3L1,ADAMTS8,NT5E,HTRA2,IL1RN,CFC1,HS6ST1,ENPP2,CCL21,FDX1,KHK,VWF,DSG2,ALDH2,CDH1,CILP,SEMA7A,FLT4,MTUS1,CD33,NOTCH3,C9,SELP,LCAT,TREH,KYNU,CD80,BCHE,KLKB1,ICAM1,SCARB2,ARSB,VCAN,TNC,SIL1,NBN,GAL,HYAL1,TIMP3,RBP5,SLC39A5,ERBB3,SORD,MFGE8,CDH2,TP53,ERBB2,FCGR2A,REN,AHSG,NDUFS6,LECT2,EPHA1,CRH,SAA4,HNMT,IL18,PTS,QDPR,THY1,TMPRSS15,CSF1R,CXCL13,AIFM1,KIT,CDH15,IL10RB,AGRP,CSTB,FGFR4,NACC1,SCGB3A1,BMP10,COL6A3,MASP1,SCGB3A2,TLR3,CSF2,NPM1,FNDC1,TNFRSF11B,NOS3,VEGFD,AMN,ADAMTS15,PCBD1,C2,TPP1,LEO1,MMP3,PLIN1,ANPEP,SPINT2,SOST,LTBP3,AGXT,GUSB,IL16,PCSK9,DCXR,COL3A1,CXCL10,LETM1,ITPR1,CXCL8,ADH1B,GLB1,CALB2,CANT1,PLG,B4GAT1,CD34,NAGPA,VEGFB,HEG1,FGF5,LEP,GH1,GRHPR,SGSH,ALDH5A1,MET,PRKRA,VPS37A,IGDCC4,ADGRE2,KIF1C,SIGLEC8,SERPINF2,CRELD1,COQ7,CD6,ENO3,UPB1,CD28,METAP2,LMNB2,CSF1,NPTXR,P4HB,PDGFB,LEPR,IL1R2,GAST,SELE,CALCA,ACAA1,PTPRB,GHRL,HJV,SEL1L,TDP1,KLRD1,LBR,DLK1,SMPD1,PPL,DMP1,CD5,ABCA2,NFASC,CTSL,PODXL2,CTSB,ADAMTSL2,SMOC2,FN1,OCLN,KEL,WARS1,RET,TNFRSF14,PIGR,ITGAL,GUCA2A,GM2A,FCGR2B,CNDP1,TGFBR2,CD2AP,MFAP5,COL18A1,PYY,CES1,DPP4,LONP1,NTRK3,AMY2B,SMOC1,EGLN1,GALNT2,THBS2,HSD11B1,CR1,DYNLT1,OPTC,CFH,TPR,FASLG,APOA2,SLAMF6,ECHS1,CA14,IGSF3,ROR1,SH2D1A,TACSTD2,PTGDS,COL5A1,ADAMTS13,CD40,ABL1,ASS1,ADA,CSF3R,TREM2,TXLNA,GSN,DKK1,FUCA1,KLF4,HSPG2,AGER,SDHB,F10,F7,COL4A1,TNFSF13B,TNFRSF1B,MOG,SLITRK1,NMNAT1,CA6,TCOF1,KIAA0319,SEPTIN8,CHGB,NGRN,TNFRSF4,VIT,AGRN,EDN1,B4GALT1,POSTN,ADGRG2,TEK,SHBG,SDC1,SLC39A14,IL6ST,GP2,CD274,ASAH1,LSP1,IFNGR2,KRT18,KLK14,ATG16L1,C19orf12,CRLF1,TFRC,CDON,FOLR1,SUOX,PROS1,CCL8,CFI,PSAP,TYMP,UMOD,GAPDH,MOCS2,FTCD,ITGB2,BCL2,CBS,CST3,LAT2,ADA2,COLEC12,DSCAM,MATN3,NPY,CDKN1A,CHCHD10,C1S,MAD1L1,IL6,CD8A,NPPC,IL18R1,ACAN,GCG,ACE2,ADIPOQ,PILRB,TNF,PVR,LTA,TGFA,MSR1,GPI,PHOSPHO1,FBP1,LAMP2,GDNF,FGFR2,SFRP4,PTPRC,ALDH3A1,CD36,EIF4G1,TGFBI,CFB,VWA1,MME,ROBO1,SORCS2,PDGFC,ADH4,RNASET2,EPHX2,PTPRK,PTH,FLI1,SERPINH1,IL18BP,EPS8L2,CYB5R2,PCYT2,DAG1,C1R,TDO2,CD63,KRT8,PGF,NPC2,TCL1A,LDLR,ADGRG1,YES1,RNF43,RBFOX3,TNFRSF11A,CFD,FAM20A,IL12RB1,FGF21,CWC15,YAP1,CD99L2,AMY2A,TCTN3,GHR,FURIN,CDHR1,HAVCR1,PON2,ATP6AP2,SLITRK6,KITLG,LRPAP1,LPL,B2M,FGA,FAS,CD59,CES2,BTD,SNCA
DISEASES	DOID:2914	Immune system disease	89	675	0.46	4.46e-14	9606.ENSP00000011653,9606.ENSP00000085219,9606.ENSP00000162749,9606.ENSP00000221132,9606.ENSP00000223642,9606.ENSP00000224337,9606.ENSP00000225275,9606.ENSP00000225474,9606.ENSP00000226279,9606.ENSP00000228510,9606.ENSP00000231228,9606.ENSP00000234347,9606.ENSP00000245907,9606.ENSP00000252486,9606.ENSP00000255040,9606.ENSP00000259206,9606.ENSP00000259607,9606.ENSP00000261937,9606.ENSP00000262262,9606.ENSP00000263408,9606.ENSP00000264246,9606.ENSP00000264690,9606.ENSP00000264832,9606.ENSP00000267101,9606.ENSP00000269305,9606.ENSP00000271450,9606.ENSP00000278222,9606.ENSP00000280357,9606.ENSP00000288135,9606.ENSP00000290200,9606.ENSP00000296694,9606.ENSP00000296930,9606.ENSP00000297494,9606.ENSP00000299367,9606.ENSP00000302935,9606.ENSP00000308938,9606.ENSP00000324890,9606.ENSP00000330959,9606.ENSP00000331358,9606.ENSP00000337053,9606.ENSP00000338130,9606.ENSP00000340510,9606.ENSP00000342681,9606.ENSP00000344786,9606.ENSP00000346839,9606.ENSP00000347948,9606.ENSP00000348888,9606.ENSP00000349252,9606.ENSP00000351497,9606.ENSP00000352798,9606.ENSP00000356056,9606.ENSP00000356399,9606.ENSP00000356694,9606.ENSP00000357036,9606.ENSP00000360181,9606.ENSP00000360882,9606.ENSP00000360997,9606.ENSP00000361359,9606.ENSP00000361423,9606.ENSP00000361965,9606.ENSP00000363827,9606.ENSP00000364649,9606.ENSP00000366091,9606.ENSP00000368538,9606.ENSP00000368678,9606.ENSP00000370542,9606.ENSP00000370698,9606.ENSP00000370989,9606.ENSP00000371425,9606.ENSP00000375873,9606.ENSP00000378131,9606.ENSP00000380948,9606.ENSP00000381185,9606.ENSP00000385675,9606.ENSP00000386559,9606.ENSP00000387211,9606.ENSP00000389326,9606.ENSP00000398698,9606.ENSP00000403495,9606.ENSP00000411355,9606.ENSP00000416561,9606.ENSP00000418525,9606.ENSP00000434717,9606.ENSP00000447730,9606.ENSP00000451506,9606.ENSP00000470788,9606.ENSP00000480322,9606.ENSP00000497910,9606.ENSP00000498466	CD4,CD22,TNFRSF1A,TNFRSF10A,C5,BLNK,MPO,CSF3,CD38,MVK,IL12B,PRTN3,C3,APOE,APCS,IL1RN,CCL21,FLT4,CD33,C9,CD80,KLKB1,ICAM1,ERBB3,TP53,FCGR2A,SAA4,IL18,KIT,IL10RB,SCGB3A2,NPM1,NOS3,C2,IL16,PLG,CD28,IL1R2,GAST,SEL1L,KLRD1,PPL,CD5,NFASC,FN1,TNFRSF14,PIGR,ITGAL,FCGR2B,COL18A1,DYNLT1,CFH,FASLG,SLAMF6,SH2D1A,COL5A1,ADAMTS13,CD40,ABL1,ADA,HSPG2,SDHB,MOG,TNFRSF4,AGRN,SDC1,IL6ST,CD274,IFNGR2,ATG16L1,CFI,ITGB2,BCL2,IL6,CD8A,IL18R1,ACE2,TNF,LTA,PTPRC,CFB,MME,IL18BP,CD63,TCL1A,IL12RB1,CD99L2,B2M,FAS
DISEASES	DOID:77	Gastrointestinal system disease	79	576	0.48	3.25e-13	9606.ENSP00000011653,9606.ENSP00000064780,9606.ENSP00000085219,9606.ENSP00000218758,9606.ENSP00000221930,9606.ENSP00000225474,9606.ENSP00000226355,9606.ENSP00000227266,9606.ENSP00000231228,9606.ENSP00000237596,9606.ENSP00000237837,9606.ENSP00000247933,9606.ENSP00000254322,9606.ENSP00000255040,9606.ENSP00000261733,9606.ENSP00000261769,9606.ENSP00000262262,9606.ENSP00000264029,9606.ENSP00000264246,9606.ENSP00000264832,9606.ENSP00000264914,9606.ENSP00000267101,9606.ENSP00000269305,9606.ENSP00000269571,9606.ENSP00000273784,9606.ENSP00000276571,9606.ENSP00000278222,9606.ENSP00000284885,9606.ENSP00000288135,9606.ENSP00000290200,9606.ENSP00000301244,9606.ENSP00000301873,9606.ENSP00000306512,9606.ENSP00000306606,9606.ENSP00000310036,9606.ENSP00000317272,9606.ENSP00000319623,9606.ENSP00000321077,9606.ENSP00000323280,9606.ENSP00000331358,9606.ENSP00000335074,9606.ENSP00000340935,9606.ENSP00000342681,9606.ENSP00000344155,9606.ENSP00000345344,9606.ENSP00000346537,9606.ENSP00000347942,9606.ENSP00000349493,9606.ENSP00000353198,9606.ENSP00000353720,9606.ENSP00000354207,9606.ENSP00000358495,9606.ENSP00000364649,9606.ENSP00000368544,9606.ENSP00000368683,9606.ENSP00000370767,9606.ENSP00000370989,9606.ENSP00000375873,9606.ENSP00000380070,9606.ENSP00000380856,9606.ENSP00000381185,9606.ENSP00000381492,9606.ENSP00000384849,9606.ENSP00000385675,9606.ENSP00000386559,9606.ENSP00000387211,9606.ENSP00000387662,9606.ENSP00000389326,9606.ENSP00000391748,9606.ENSP00000398698,9606.ENSP00000404131,9606.ENSP00000409007,9606.ENSP00000410294,9606.ENSP00000418525,9606.ENSP00000454071,9606.ENSP00000463069,9606.ENSP00000468308,9606.ENSP00000499140,9606.ENSP00000500990	CD4,RELT,CD22,ACP5,TGFB1,CSF3,AFM,CTSC,IL12B,PKD2,FGF23,IDUA,DNAJB1,APCS,ALDH2,CDH1,CD33,TREH,CD80,ICAM1,ARSB,ERBB3,TP53,ERBB2,AHSG,CRH,SAA4,TMPRSS15,KIT,IL10RB,SPINT2,LTBP3,CXCL8,ADH1B,CD34,MET,IGDCC4,SIGLEC8,CD6,GAST,GHRL,DMP1,CD5,ABCA2,CTSL,SMOC2,RET,GUCA2A,PYY,CES1,NTRK3,IGSF3,SDHB,VIT,EDN1,GP2,CD274,ATG16L1,GAPDH,FTCD,BCL2,LAT2,CDKN1A,IL6,CD8A,IL18R1,GCG,ACE2,PILRB,TNF,TGFA,GDNF,FGFR2,MME,LDLR,RNF43,FAM20A,CES2,SNCA
DISEASES	DOID:0014667	Disease of metabolism	111	1076	0.35	2.16e-11	9606.ENSP00000053867,9606.ENSP00000162749,9606.ENSP00000216124,9606.ENSP00000217426,9606.ENSP00000218099,9606.ENSP00000218516,9606.ENSP00000226279,9606.ENSP00000228510,9606.ENSP00000234347,9606.ENSP00000236671,9606.ENSP00000236850,9606.ENSP00000237837,9606.ENSP00000245907,9606.ENSP00000247933,9606.ENSP00000248923,9606.ENSP00000251810,9606.ENSP00000252486,9606.ENSP00000255040,9606.ENSP00000259486,9606.ENSP00000260599,9606.ENSP00000263408,9606.ENSP00000264005,9606.ENSP00000264029,9606.ENSP00000264170,9606.ENSP00000264914,9606.ENSP00000266031,9606.ENSP00000266980,9606.ENSP00000268150,9606.ENSP00000272190,9606.ENSP00000273784,9606.ENSP00000274137,9606.ENSP00000274507,9606.ENSP00000278222,9606.ENSP00000280362,9606.ENSP00000281243,9606.ENSP00000287295,9606.ENSP00000290953,9606.ENSP00000299155,9606.ENSP00000299299,9606.ENSP00000299427,9606.ENSP00000302620,9606.ENSP00000302728,9606.ENSP00000303208,9606.ENSP00000303356,9606.ENSP00000306920,9606.ENSP00000310998,9606.ENSP00000312652,9606.ENSP00000313432,9606.ENSP00000314606,9606.ENSP00000314649,9606.ENSP00000322316,9606.ENSP00000324105,9606.ENSP00000324343,9606.ENSP00000330393,9606.ENSP00000331358,9606.ENSP00000333664,9606.ENSP00000335074,9606.ENSP00000337014,9606.ENSP00000337053,9606.ENSP00000339883,9606.ENSP00000340409,9606.ENSP00000340935,9606.ENSP00000345359,9606.ENSP00000346839,9606.ENSP00000349687,9606.ENSP00000351682,9606.ENSP00000353731,9606.ENSP00000355632,9606.ENSP00000355995,9606.ENSP00000356969,9606.ENSP00000357535,9606.ENSP00000360269,9606.ENSP00000361471,9606.ENSP00000362924,9606.ENSP00000363603,9606.ENSP00000363827,9606.ENSP00000368678,9606.ENSP00000369055,9606.ENSP00000369816,9606.ENSP00000370542,9606.ENSP00000370635,9606.ENSP00000371152,9606.ENSP00000376197,9606.ENSP00000377284,9606.ENSP00000377668,9606.ENSP00000377783,9606.ENSP00000378394,9606.ENSP00000379038,9606.ENSP00000380157,9606.ENSP00000380856,9606.ENSP00000381231,9606.ENSP00000381448,9606.ENSP00000385675,9606.ENSP00000387662,9606.ENSP00000389814,9606.ENSP00000398698,9606.ENSP00000408025,9606.ENSP00000408411,9606.ENSP00000416330,9606.ENSP00000424630,9606.ENSP00000433208,9606.ENSP00000444788,9606.ENSP00000451206,9606.ENSP00000454071,9606.ENSP00000471477,9606.ENSP00000490083,9606.ENSP00000497642,9606.ENSP00000497910,9606.ENSP00000498441,9606.ENSP00000500193,9606.ENSP00000500990	GRN,TNFRSF1A,ARSA,AHCY,F9,GLA,CD38,MVK,PRTN3,CTSD,APOA1,FGF23,C3,IDUA,GGT1,RRM2B,APOE,APCS,ENPP2,KHK,C9,LCAT,TREH,KYNU,ARSB,HYAL1,SLC39A5,MFGE8,REN,AHSG,NDUFS6,LECT2,SAA4,PTS,QDPR,AIFM1,AGRP,AMN,PCBD1,TPP1,AGXT,GUSB,PCSK9,DCXR,GLB1,NAGPA,LEP,GRHPR,SGSH,ALDH5A1,COQ7,ENO3,UPB1,LEPR,GAST,ACAA1,GHRL,HJV,SEL1L,LBR,SMPD1,DMP1,PODXL2,FN1,GM2A,CNDP1,DPP4,GALNT2,HSD11B1,APOA2,ECHS1,TACSTD2,ASS1,GSN,FUCA1,HSPG2,AGRN,B4GALT1,SHBG,SDC1,SLC39A14,ASAH1,TFRC,FOLR1,SUOX,PROS1,PSAP,TYMP,MOCS2,FTCD,CBS,CST3,IL6,GCG,ADIPOQ,TNF,FBP1,LAMP2,TGFBI,ADH4,PTH,TDO2,NPC2,LDLR,FGF21,ATP6AP2,LPL,B2M,FGA,BTD,SNCA
DISEASES	DOID:178	Vascular disease	46	249	0.6	4.99e-11	9606.ENSP00000085219,9606.ENSP00000217386,9606.ENSP00000218516,9606.ENSP00000220809,9606.ENSP00000221930,9606.ENSP00000223095,9606.ENSP00000225275,9606.ENSP00000234347,9606.ENSP00000236850,9606.ENSP00000252486,9606.ENSP00000261405,9606.ENSP00000262262,9606.ENSP00000263686,9606.ENSP00000264832,9606.ENSP00000268150,9606.ENSP00000272190,9606.ENSP00000295379,9606.ENSP00000297494,9606.ENSP00000303208,9606.ENSP00000304408,9606.ENSP00000306512,9606.ENSP00000308938,9606.ENSP00000310036,9606.ENSP00000311127,9606.ENSP00000311502,9606.ENSP00000312652,9606.ENSP00000331736,9606.ENSP00000351905,9606.ENSP00000352455,9606.ENSP00000360997,9606.ENSP00000363603,9606.ENSP00000364649,9606.ENSP00000364709,9606.ENSP00000364731,9606.ENSP00000364979,9606.ENSP00000368683,9606.ENSP00000369375,9606.ENSP00000381185,9606.ENSP00000382731,9606.ENSP00000385675,9606.ENSP00000389326,9606.ENSP00000389814,9606.ENSP00000398698,9606.ENSP00000451040,9606.ENSP00000463653,9606.ENSP00000480322	CD22,OXT,GLA,PLAT,TGFB1,SERPINE1,MPO,PRTN3,APOA1,APOE,VWF,CD33,SELP,ICAM1,MFGE8,REN,BMP10,NOS3,PCSK9,COL3A1,CXCL8,PLG,CD34,VEGFB,HEG1,LEP,SELE,TGFBR2,MFAP5,ADAMTS13,FUCA1,SDHB,F10,F7,COL4A1,EDN1,TEK,BCL2,ADA2,IL6,ACE2,ADIPOQ,TNF,PGF,RBFOX3,CD99L2
DISEASES	DOID:612	Primary immunodeficiency disease	63	470	0.47	5.5e-10	9606.ENSP00000011653,9606.ENSP00000162749,9606.ENSP00000221132,9606.ENSP00000223642,9606.ENSP00000224337,9606.ENSP00000225275,9606.ENSP00000228510,9606.ENSP00000231228,9606.ENSP00000234347,9606.ENSP00000245907,9606.ENSP00000259206,9606.ENSP00000259607,9606.ENSP00000263408,9606.ENSP00000264246,9606.ENSP00000264690,9606.ENSP00000264832,9606.ENSP00000267101,9606.ENSP00000271450,9606.ENSP00000280357,9606.ENSP00000290200,9606.ENSP00000296694,9606.ENSP00000297494,9606.ENSP00000299367,9606.ENSP00000302935,9606.ENSP00000324890,9606.ENSP00000330959,9606.ENSP00000331358,9606.ENSP00000337053,9606.ENSP00000338130,9606.ENSP00000340510,9606.ENSP00000342681,9606.ENSP00000344786,9606.ENSP00000347948,9606.ENSP00000348888,9606.ENSP00000349252,9606.ENSP00000351497,9606.ENSP00000352798,9606.ENSP00000356399,9606.ENSP00000357036,9606.ENSP00000360181,9606.ENSP00000360997,9606.ENSP00000361359,9606.ENSP00000361965,9606.ENSP00000366091,9606.ENSP00000368538,9606.ENSP00000368678,9606.ENSP00000370542,9606.ENSP00000370698,9606.ENSP00000371425,9606.ENSP00000375873,9606.ENSP00000378131,9606.ENSP00000380948,9606.ENSP00000385675,9606.ENSP00000386559,9606.ENSP00000387211,9606.ENSP00000389326,9606.ENSP00000398698,9606.ENSP00000403495,9606.ENSP00000411355,9606.ENSP00000416561,9606.ENSP00000434717,9606.ENSP00000470788,9606.ENSP00000498466	CD4,TNFRSF1A,TNFRSF10A,C5,BLNK,MPO,MVK,IL12B,PRTN3,C3,IL1RN,CCL21,C9,CD80,KLKB1,ICAM1,ERBB3,FCGR2A,IL18,IL10RB,SCGB3A2,NOS3,C2,IL16,CD28,IL1R2,GAST,SEL1L,KLRD1,PPL,CD5,NFASC,TNFRSF14,PIGR,ITGAL,FCGR2B,COL18A1,CFH,SLAMF6,SH2D1A,ADAMTS13,CD40,ADA,MOG,TNFRSF4,AGRN,SDC1,IL6ST,IFNGR2,ATG16L1,CFI,ITGB2,IL6,CD8A,IL18R1,ACE2,TNF,LTA,PTPRC,CFB,IL18BP,IL12RB1,FAS
DISEASES	DOID:74	Hematopoietic system disease	62	473	0.46	1.74e-09	9606.ENSP00000011653,9606.ENSP00000085219,9606.ENSP00000215727,9606.ENSP00000216181,9606.ENSP00000218099,9606.ENSP00000221130,9606.ENSP00000225275,9606.ENSP00000225474,9606.ENSP00000226279,9606.ENSP00000232003,9606.ENSP00000234071,9606.ENSP00000234347,9606.ENSP00000253496,9606.ENSP00000261405,9606.ENSP00000262262,9606.ENSP00000264690,9606.ENSP00000264832,9606.ENSP00000264896,9606.ENSP00000269305,9606.ENSP00000288135,9606.ENSP00000296930,9606.ENSP00000299155,9606.ENSP00000300060,9606.ENSP00000308938,9606.ENSP00000310036,9606.ENSP00000312673,9606.ENSP00000321853,9606.ENSP00000339883,9606.ENSP00000342681,9606.ENSP00000349252,9606.ENSP00000355601,9606.ENSP00000356016,9606.ENSP00000356399,9606.ENSP00000360997,9606.ENSP00000361359,9606.ENSP00000361423,9606.ENSP00000361965,9606.ENSP00000362195,9606.ENSP00000364709,9606.ENSP00000364731,9606.ENSP00000370542,9606.ENSP00000370989,9606.ENSP00000377783,9606.ENSP00000380948,9606.ENSP00000381185,9606.ENSP00000385675,9606.ENSP00000386559,9606.ENSP00000389326,9606.ENSP00000398698,9606.ENSP00000405573,9606.ENSP00000415743,9606.ENSP00000418525,9606.ENSP00000437041,9606.ENSP00000451040,9606.ENSP00000451506,9606.ENSP00000465500,9606.ENSP00000480322,9606.ENSP00000495951,9606.ENSP00000497910,9606.ENSP00000498441,9606.ENSP00000498466,9606.ENSP00000498879	CD4,CD22,SERPIND1,MYH9,F9,GSR,MPO,CSF3,CD38,HRG,PROC,PRTN3,F12,VWF,CD33,KLKB1,ICAM1,SCARB2,TP53,KIT,NPM1,AMN,ANPEP,PLG,CD34,GH1,SERPINF2,LBR,CD5,ITGAL,EGLN1,CR1,CFH,ADAMTS13,CD40,ABL1,ADA,CSF3R,F10,F7,SDC1,CD274,PROS1,ITGB2,BCL2,IL6,CD8A,ACE2,TNF,GPI,CD36,MME,CYB5R2,PGF,TCL1A,TNFRSF11A,CD99L2,KITLG,B2M,FGA,FAS,CD59
DISEASES	DOID:65	Connective tissue disease	84	774	0.37	2.13e-09	9606.ENSP00000011653,9606.ENSP00000218099,9606.ENSP00000218758,9606.ENSP00000221132,9606.ENSP00000221930,9606.ENSP00000223642,9606.ENSP00000231228,9606.ENSP00000234347,9606.ENSP00000237837,9606.ENSP00000239462,9606.ENSP00000254722,9606.ENSP00000259206,9606.ENSP00000259607,9606.ENSP00000261883,9606.ENSP00000264246,9606.ENSP00000264832,9606.ENSP00000267101,9606.ENSP00000269305,9606.ENSP00000271450,9606.ENSP00000280357,9606.ENSP00000286301,9606.ENSP00000295550,9606.ENSP00000296795,9606.ENSP00000297350,9606.ENSP00000297494,9606.ENSP00000299164,9606.ENSP00000299601,9606.ENSP00000299855,9606.ENSP00000300055,9606.ENSP00000301691,9606.ENSP00000301873,9606.ENSP00000302935,9606.ENSP00000304408,9606.ENSP00000307508,9606.ENSP00000307674,9606.ENSP00000308938,9606.ENSP00000310036,9606.ENSP00000311502,9606.ENSP00000312652,9606.ENSP00000324890,9606.ENSP00000327513,9606.ENSP00000327801,9606.ENSP00000330382,9606.ENSP00000330959,9606.ENSP00000340510,9606.ENSP00000340935,9606.ENSP00000342681,9606.ENSP00000346478,9606.ENSP00000347948,9606.ENSP00000351497,9606.ENSP00000351905,9606.ENSP00000352798,9606.ENSP00000353720,9606.ENSP00000354207,9606.ENSP00000355751,9606.ENSP00000360882,9606.ENSP00000361359,9606.ENSP00000363081,9606.ENSP00000363827,9606.ENSP00000364731,9606.ENSP00000367028,9606.ENSP00000370698,9606.ENSP00000378118,9606.ENSP00000383894,9606.ENSP00000385035,9606.ENSP00000385675,9606.ENSP00000386559,9606.ENSP00000387159,9606.ENSP00000387356,9606.ENSP00000398698,9606.ENSP00000403495,9606.ENSP00000410294,9606.ENSP00000410715,9606.ENSP00000411355,9606.ENSP00000433208,9606.ENSP00000433488,9606.ENSP00000434412,9606.ENSP00000434717,9606.ENSP00000444271,9606.ENSP00000465500,9606.ENSP00000480322,9606.ENSP00000483364,9606.ENSP00000498466,9606.ENSP00000499140	CD4,F9,ACP5,TNFRSF10A,TGFB1,C5,IL12B,PRTN3,FGF23,TNN,SERPINF1,IL1RN,CCL21,CILP,CD80,ICAM1,ERBB3,TP53,FCGR2A,IL18,CSF1R,COL6A3,TLR3,TNFRSF11B,NOS3,ADAMTS15,LEO1,MMP3,PLIN1,SOST,LTBP3,IL16,COL3A1,CALB2,CANT1,PLG,CD34,HEG1,LEP,CD28,CSF1,P4HB,PDGFB,IL1R2,PPL,DMP1,CD5,ADAMTSL2,TNFRSF14,FCGR2B,TGFBR2,COL18A1,CES1,NTRK3,THBS2,COL5A1,CD40,DKK1,HSPG2,F7,TCOF1,IL6ST,CCL8,MATN3,C1S,IL6,CD8A,NPPC,ACAN,TNF,LTA,FGFR2,SFRP4,PTPRC,PTH,FLI1,SERPINH1,IL18BP,C1R,TNFRSF11A,CD99L2,TCTN3,FAS,CES2
DISEASES	DOID:655	Inherited metabolic disorder	95	949	0.34	4.62e-09	9606.ENSP00000053867,9606.ENSP00000216124,9606.ENSP00000217426,9606.ENSP00000218099,9606.ENSP00000218516,9606.ENSP00000226279,9606.ENSP00000228510,9606.ENSP00000236671,9606.ENSP00000236850,9606.ENSP00000237837,9606.ENSP00000245907,9606.ENSP00000247933,9606.ENSP00000248923,9606.ENSP00000251810,9606.ENSP00000252486,9606.ENSP00000255040,9606.ENSP00000260599,9606.ENSP00000263408,9606.ENSP00000264005,9606.ENSP00000264029,9606.ENSP00000264170,9606.ENSP00000264914,9606.ENSP00000266031,9606.ENSP00000266980,9606.ENSP00000274137,9606.ENSP00000274507,9606.ENSP00000280362,9606.ENSP00000281243,9606.ENSP00000287295,9606.ENSP00000299155,9606.ENSP00000299299,9606.ENSP00000299427,9606.ENSP00000302620,9606.ENSP00000302728,9606.ENSP00000303208,9606.ENSP00000303356,9606.ENSP00000306920,9606.ENSP00000310998,9606.ENSP00000312652,9606.ENSP00000313432,9606.ENSP00000314606,9606.ENSP00000314649,9606.ENSP00000322316,9606.ENSP00000324105,9606.ENSP00000324343,9606.ENSP00000333664,9606.ENSP00000337014,9606.ENSP00000337053,9606.ENSP00000339883,9606.ENSP00000340409,9606.ENSP00000345359,9606.ENSP00000349687,9606.ENSP00000351682,9606.ENSP00000353731,9606.ENSP00000355632,9606.ENSP00000355995,9606.ENSP00000356969,9606.ENSP00000357535,9606.ENSP00000361471,9606.ENSP00000362924,9606.ENSP00000363603,9606.ENSP00000363827,9606.ENSP00000368678,9606.ENSP00000369055,9606.ENSP00000369816,9606.ENSP00000370542,9606.ENSP00000370635,9606.ENSP00000371152,9606.ENSP00000376197,9606.ENSP00000377284,9606.ENSP00000377668,9606.ENSP00000378394,9606.ENSP00000379038,9606.ENSP00000380157,9606.ENSP00000380856,9606.ENSP00000381231,9606.ENSP00000381448,9606.ENSP00000385675,9606.ENSP00000387662,9606.ENSP00000389814,9606.ENSP00000398698,9606.ENSP00000408025,9606.ENSP00000408411,9606.ENSP00000424630,9606.ENSP00000433208,9606.ENSP00000444788,9606.ENSP00000451206,9606.ENSP00000454071,9606.ENSP00000471477,9606.ENSP00000490083,9606.ENSP00000497642,9606.ENSP00000497910,9606.ENSP00000498441,9606.ENSP00000500193,9606.ENSP00000500990	GRN,ARSA,AHCY,F9,GLA,CD38,MVK,CTSD,APOA1,FGF23,C3,IDUA,GGT1,RRM2B,APOE,APCS,KHK,C9,LCAT,TREH,KYNU,ARSB,HYAL1,SLC39A5,NDUFS6,LECT2,PTS,QDPR,AIFM1,AMN,PCBD1,TPP1,AGXT,GUSB,PCSK9,DCXR,GLB1,NAGPA,LEP,GRHPR,SGSH,ALDH5A1,COQ7,ENO3,UPB1,ACAA1,HJV,SEL1L,LBR,SMPD1,PODXL2,GM2A,CNDP1,DPP4,GALNT2,HSD11B1,APOA2,ECHS1,ASS1,GSN,FUCA1,HSPG2,AGRN,B4GALT1,SHBG,SDC1,SLC39A14,ASAH1,TFRC,FOLR1,SUOX,PSAP,TYMP,MOCS2,FTCD,CBS,CST3,IL6,GCG,ADIPOQ,TNF,FBP1,LAMP2,ADH4,PTH,TDO2,NPC2,LDLR,FGF21,ATP6AP2,LPL,B2M,FGA,BTD,SNCA
DISEASES	DOID:0050828	Artery disease	29	130	0.69	2.58e-08	9606.ENSP00000217386,9606.ENSP00000220809,9606.ENSP00000221930,9606.ENSP00000234347,9606.ENSP00000236850,9606.ENSP00000252486,9606.ENSP00000263686,9606.ENSP00000264832,9606.ENSP00000268150,9606.ENSP00000272190,9606.ENSP00000297494,9606.ENSP00000303208,9606.ENSP00000304408,9606.ENSP00000306512,9606.ENSP00000308938,9606.ENSP00000311127,9606.ENSP00000312652,9606.ENSP00000331736,9606.ENSP00000351905,9606.ENSP00000352455,9606.ENSP00000360997,9606.ENSP00000364979,9606.ENSP00000368683,9606.ENSP00000382731,9606.ENSP00000385675,9606.ENSP00000389326,9606.ENSP00000389814,9606.ENSP00000398698,9606.ENSP00000451040	OXT,PLAT,TGFB1,PRTN3,APOA1,APOE,SELP,ICAM1,MFGE8,REN,NOS3,PCSK9,COL3A1,CXCL8,PLG,VEGFB,LEP,SELE,TGFBR2,MFAP5,ADAMTS13,COL4A1,EDN1,ADA2,IL6,ACE2,ADIPOQ,TNF,PGF
DISEASES	DOID:1287	Cardiovascular system disease	59	493	0.42	1.03e-07	9606.ENSP00000011653,9606.ENSP00000085219,9606.ENSP00000217386,9606.ENSP00000218516,9606.ENSP00000220809,9606.ENSP00000221930,9606.ENSP00000223095,9606.ENSP00000225275,9606.ENSP00000234347,9606.ENSP00000236850,9606.ENSP00000252486,9606.ENSP00000255040,9606.ENSP00000259216,9606.ENSP00000261405,9606.ENSP00000261590,9606.ENSP00000261733,9606.ENSP00000262262,9606.ENSP00000263686,9606.ENSP00000264832,9606.ENSP00000266560,9606.ENSP00000268150,9606.ENSP00000269141,9606.ENSP00000272190,9606.ENSP00000295379,9606.ENSP00000297494,9606.ENSP00000303208,9606.ENSP00000304408,9606.ENSP00000306512,9606.ENSP00000307508,9606.ENSP00000308938,9606.ENSP00000310036,9606.ENSP00000311127,9606.ENSP00000311502,9606.ENSP00000312652,9606.ENSP00000321856,9606.ENSP00000331736,9606.ENSP00000351905,9606.ENSP00000352455,9606.ENSP00000353720,9606.ENSP00000360997,9606.ENSP00000361965,9606.ENSP00000363603,9606.ENSP00000364649,9606.ENSP00000364709,9606.ENSP00000364731,9606.ENSP00000364979,9606.ENSP00000368683,9606.ENSP00000369375,9606.ENSP00000381185,9606.ENSP00000382731,9606.ENSP00000385675,9606.ENSP00000389326,9606.ENSP00000389814,9606.ENSP00000398698,9606.ENSP00000442600,9606.ENSP00000451040,9606.ENSP00000463653,9606.ENSP00000480322,9606.ENSP00000499140	CD4,CD22,OXT,GLA,PLAT,TGFB1,SERPINE1,MPO,PRTN3,APOA1,APOE,APCS,CFC1,VWF,DSG2,ALDH2,CD33,SELP,ICAM1,RBP5,MFGE8,CDH2,REN,BMP10,NOS3,PCSK9,COL3A1,CXCL8,CALB2,PLG,CD34,VEGFB,HEG1,LEP,CRELD1,SELE,TGFBR2,MFAP5,CES1,ADAMTS13,ADA,FUCA1,SDHB,F10,F7,COL4A1,EDN1,TEK,BCL2,ADA2,IL6,ACE2,ADIPOQ,TNF,DAG1,PGF,RBFOX3,CD99L2,CES2
DISEASES	DOID:0080001	Bone disease	62	540	0.4	1.49e-07	9606.ENSP00000011653,9606.ENSP00000218099,9606.ENSP00000218758,9606.ENSP00000221930,9606.ENSP00000223642,9606.ENSP00000231228,9606.ENSP00000234347,9606.ENSP00000237837,9606.ENSP00000239462,9606.ENSP00000254722,9606.ENSP00000259607,9606.ENSP00000261883,9606.ENSP00000269305,9606.ENSP00000271450,9606.ENSP00000280357,9606.ENSP00000286301,9606.ENSP00000295550,9606.ENSP00000297350,9606.ENSP00000299164,9606.ENSP00000299601,9606.ENSP00000299855,9606.ENSP00000301691,9606.ENSP00000301873,9606.ENSP00000307674,9606.ENSP00000310036,9606.ENSP00000324890,9606.ENSP00000327513,9606.ENSP00000327801,9606.ENSP00000330959,9606.ENSP00000340935,9606.ENSP00000342681,9606.ENSP00000346478,9606.ENSP00000347948,9606.ENSP00000351497,9606.ENSP00000351905,9606.ENSP00000352798,9606.ENSP00000353720,9606.ENSP00000355751,9606.ENSP00000361359,9606.ENSP00000363081,9606.ENSP00000363827,9606.ENSP00000364731,9606.ENSP00000367028,9606.ENSP00000370698,9606.ENSP00000378118,9606.ENSP00000383894,9606.ENSP00000385035,9606.ENSP00000385675,9606.ENSP00000387159,9606.ENSP00000387356,9606.ENSP00000398698,9606.ENSP00000410294,9606.ENSP00000410715,9606.ENSP00000411355,9606.ENSP00000433208,9606.ENSP00000434412,9606.ENSP00000434717,9606.ENSP00000465500,9606.ENSP00000480322,9606.ENSP00000483364,9606.ENSP00000498466,9606.ENSP00000499140	CD4,F9,ACP5,TGFB1,C5,IL12B,PRTN3,FGF23,TNN,SERPINF1,CCL21,CILP,TP53,FCGR2A,IL18,CSF1R,COL6A3,TNFRSF11B,ADAMTS15,LEO1,MMP3,SOST,LTBP3,CANT1,CD34,CD28,CSF1,P4HB,IL1R2,DMP1,CD5,ADAMTSL2,TNFRSF14,FCGR2B,TGFBR2,COL18A1,CES1,THBS2,CD40,DKK1,HSPG2,F7,TCOF1,IL6ST,CCL8,MATN3,C1S,IL6,NPPC,ACAN,TNF,FGFR2,SFRP4,PTPRC,PTH,SERPINH1,IL18BP,TNFRSF11A,CD99L2,TCTN3,FAS,CES2
DISEASES	DOID:1579	Respiratory system disease	41	277	0.51	2.18e-07	9606.ENSP00000011653,9606.ENSP00000217386,9606.ENSP00000217407,9606.ENSP00000220809,9606.ENSP00000221930,9606.ENSP00000225275,9606.ENSP00000234347,9606.ENSP00000255409,9606.ENSP00000261769,9606.ENSP00000262102,9606.ENSP00000269305,9606.ENSP00000269571,9606.ENSP00000296795,9606.ENSP00000296871,9606.ENSP00000297904,9606.ENSP00000305651,9606.ENSP00000306512,9606.ENSP00000307508,9606.ENSP00000308938,9606.ENSP00000310036,9606.ENSP00000311502,9606.ENSP00000317272,9606.ENSP00000346478,9606.ENSP00000347942,9606.ENSP00000352798,9606.ENSP00000353720,9606.ENSP00000353731,9606.ENSP00000354610,9606.ENSP00000361965,9606.ENSP00000364210,9606.ENSP00000369071,9606.ENSP00000370989,9606.ENSP00000385675,9606.ENSP00000386559,9606.ENSP00000389326,9606.ENSP00000398698,9606.ENSP00000404131,9606.ENSP00000475615,9606.ENSP00000481450,9606.ENSP00000483552,9606.ENSP00000499140	CD4,OXT,LBP,PLAT,TGFB1,MPO,PRTN3,CHI3L1,CDH1,MTUS1,TP53,ERBB2,TLR3,CSF2,VEGFD,CXCL10,CXCL8,CALB2,PLG,CD34,HEG1,MET,ADAMTSL2,RET,COL18A1,CES1,DPP4,AMY2B,ADA,AGER,POSTN,CD274,IL6,CD8A,ACE2,TNF,TGFA,CWC15,AMY2A,FURIN,CES2
DISEASES	DOID:417	Autoimmune disease	44	317	0.48	2.93e-07	9606.ENSP00000011653,9606.ENSP00000162749,9606.ENSP00000221132,9606.ENSP00000223642,9606.ENSP00000225275,9606.ENSP00000228510,9606.ENSP00000231228,9606.ENSP00000234347,9606.ENSP00000259206,9606.ENSP00000259607,9606.ENSP00000264246,9606.ENSP00000264832,9606.ENSP00000267101,9606.ENSP00000271450,9606.ENSP00000280357,9606.ENSP00000290200,9606.ENSP00000296694,9606.ENSP00000297494,9606.ENSP00000302935,9606.ENSP00000324890,9606.ENSP00000330959,9606.ENSP00000331358,9606.ENSP00000337053,9606.ENSP00000340510,9606.ENSP00000342681,9606.ENSP00000344786,9606.ENSP00000347948,9606.ENSP00000351497,9606.ENSP00000352798,9606.ENSP00000361359,9606.ENSP00000366091,9606.ENSP00000368678,9606.ENSP00000370542,9606.ENSP00000370698,9606.ENSP00000375873,9606.ENSP00000385675,9606.ENSP00000386559,9606.ENSP00000387211,9606.ENSP00000389326,9606.ENSP00000398698,9606.ENSP00000403495,9606.ENSP00000411355,9606.ENSP00000434717,9606.ENSP00000498466	CD4,TNFRSF1A,TNFRSF10A,C5,MPO,MVK,IL12B,PRTN3,IL1RN,CCL21,CD80,ICAM1,ERBB3,FCGR2A,IL18,IL10RB,SCGB3A2,NOS3,IL16,CD28,IL1R2,GAST,SEL1L,PPL,CD5,NFASC,TNFRSF14,FCGR2B,COL18A1,CD40,MOG,AGRN,SDC1,IL6ST,ATG16L1,IL6,CD8A,IL18R1,ACE2,TNF,LTA,PTPRC,IL18BP,FAS
DISEASES	DOID:0050161	Lower respiratory tract disease	36	226	0.54	3.72e-07	9606.ENSP00000011653,9606.ENSP00000217386,9606.ENSP00000217407,9606.ENSP00000220809,9606.ENSP00000221930,9606.ENSP00000225275,9606.ENSP00000234347,9606.ENSP00000255409,9606.ENSP00000262102,9606.ENSP00000269305,9606.ENSP00000269571,9606.ENSP00000296795,9606.ENSP00000296871,9606.ENSP00000297904,9606.ENSP00000305651,9606.ENSP00000306512,9606.ENSP00000307508,9606.ENSP00000308938,9606.ENSP00000310036,9606.ENSP00000311502,9606.ENSP00000317272,9606.ENSP00000347942,9606.ENSP00000352798,9606.ENSP00000353720,9606.ENSP00000354610,9606.ENSP00000361965,9606.ENSP00000364210,9606.ENSP00000369071,9606.ENSP00000370989,9606.ENSP00000385675,9606.ENSP00000386559,9606.ENSP00000389326,9606.ENSP00000398698,9606.ENSP00000404131,9606.ENSP00000481450,9606.ENSP00000499140	CD4,OXT,LBP,PLAT,TGFB1,MPO,PRTN3,CHI3L1,MTUS1,TP53,ERBB2,TLR3,CSF2,VEGFD,CXCL10,CXCL8,CALB2,PLG,CD34,HEG1,MET,RET,COL18A1,CES1,AMY2B,ADA,AGER,POSTN,CD274,IL6,CD8A,ACE2,TNF,TGFA,AMY2A,CES2
DISEASES	DOID:557	Kidney disease	40	275	0.5	4.55e-07	9606.ENSP00000216181,9606.ENSP00000221930,9606.ENSP00000223642,9606.ENSP00000225275,9606.ENSP00000234347,9606.ENSP00000237596,9606.ENSP00000237837,9606.ENSP00000245907,9606.ENSP00000255040,9606.ENSP00000259206,9606.ENSP00000269305,9606.ENSP00000272190,9606.ENSP00000278222,9606.ENSP00000284240,9606.ENSP00000301691,9606.ENSP00000302620,9606.ENSP00000309096,9606.ENSP00000310036,9606.ENSP00000313432,9606.ENSP00000317272,9606.ENSP00000346839,9606.ENSP00000352264,9606.ENSP00000352798,9606.ENSP00000354207,9606.ENSP00000356399,9606.ENSP00000360997,9606.ENSP00000365048,9606.ENSP00000368544,9606.ENSP00000370989,9606.ENSP00000378131,9606.ENSP00000379438,9606.ENSP00000381448,9606.ENSP00000385675,9606.ENSP00000386559,9606.ENSP00000398698,9606.ENSP00000416561,9606.ENSP00000433208,9606.ENSP00000487363,9606.ENSP00000497910,9606.ENSP00000498879	MYH9,TGFB1,C5,MPO,PRTN3,PKD2,FGF23,C3,APCS,IL1RN,TP53,REN,SAA4,THY1,SOST,AGXT,B4GAT1,CD34,GRHPR,MET,FN1,CD2AP,COL18A1,NTRK3,CFH,ADAMTS13,TNFSF13B,VIT,CD274,CFI,UMOD,CST3,IL6,CD8A,TNF,CFB,PTH,HAVCR1,B2M,CD59
DISEASES	DOID:3211	Lysosomal storage disease	24	105	0.7	4.61e-07	9606.ENSP00000053867,9606.ENSP00000216124,9606.ENSP00000218516,9606.ENSP00000236671,9606.ENSP00000247933,9606.ENSP00000264914,9606.ENSP00000266031,9606.ENSP00000299427,9606.ENSP00000302728,9606.ENSP00000306920,9606.ENSP00000310998,9606.ENSP00000314606,9606.ENSP00000340409,9606.ENSP00000349687,9606.ENSP00000363603,9606.ENSP00000371152,9606.ENSP00000378394,9606.ENSP00000380856,9606.ENSP00000389814,9606.ENSP00000408411,9606.ENSP00000451206,9606.ENSP00000471477,9606.ENSP00000497642,9606.ENSP00000500990	GRN,ARSA,GLA,CTSD,IDUA,ARSB,HYAL1,TPP1,GUSB,GLB1,NAGPA,SGSH,SMPD1,GM2A,FUCA1,ASAH1,PSAP,FTCD,ADIPOQ,LAMP2,NPC2,FGF21,LPL,SNCA
DISEASES	DOID:17	Musculoskeletal system disease	100	1154	0.28	1.02e-06	9606.ENSP00000011653,9606.ENSP00000218099,9606.ENSP00000218758,9606.ENSP00000221132,9606.ENSP00000221930,9606.ENSP00000223642,9606.ENSP00000231228,9606.ENSP00000234347,9606.ENSP00000235628,9606.ENSP00000237837,9606.ENSP00000239462,9606.ENSP00000251810,9606.ENSP00000252486,9606.ENSP00000253496,9606.ENSP00000254722,9606.ENSP00000255040,9606.ENSP00000259206,9606.ENSP00000259607,9606.ENSP00000261883,9606.ENSP00000264246,9606.ENSP00000264832,9606.ENSP00000267101,9606.ENSP00000269305,9606.ENSP00000271450,9606.ENSP00000280357,9606.ENSP00000286301,9606.ENSP00000287295,9606.ENSP00000288135,9606.ENSP00000295550,9606.ENSP00000296795,9606.ENSP00000297350,9606.ENSP00000297494,9606.ENSP00000299164,9606.ENSP00000299601,9606.ENSP00000299855,9606.ENSP00000300055,9606.ENSP00000301691,9606.ENSP00000301873,9606.ENSP00000302935,9606.ENSP00000304408,9606.ENSP00000307508,9606.ENSP00000307674,9606.ENSP00000308938,9606.ENSP00000309096,9606.ENSP00000310036,9606.ENSP00000311502,9606.ENSP00000312652,9606.ENSP00000324890,9606.ENSP00000327513,9606.ENSP00000327801,9606.ENSP00000330382,9606.ENSP00000330959,9606.ENSP00000340510,9606.ENSP00000340935,9606.ENSP00000342681,9606.ENSP00000346478,9606.ENSP00000347495,9606.ENSP00000347948,9606.ENSP00000351497,9606.ENSP00000351905,9606.ENSP00000352798,9606.ENSP00000353720,9606.ENSP00000354207,9606.ENSP00000355751,9606.ENSP00000360882,9606.ENSP00000361359,9606.ENSP00000363081,9606.ENSP00000363827,9606.ENSP00000364731,9606.ENSP00000367028,9606.ENSP00000368678,9606.ENSP00000370698,9606.ENSP00000378118,9606.ENSP00000379038,9606.ENSP00000383894,9606.ENSP00000385035,9606.ENSP00000385675,9606.ENSP00000386559,9606.ENSP00000387159,9606.ENSP00000387356,9606.ENSP00000398698,9606.ENSP00000403495,9606.ENSP00000408411,9606.ENSP00000410294,9606.ENSP00000410715,9606.ENSP00000411355,9606.ENSP00000418525,9606.ENSP00000433208,9606.ENSP00000433488,9606.ENSP00000434412,9606.ENSP00000434717,9606.ENSP00000442600,9606.ENSP00000444271,9606.ENSP00000465500,9606.ENSP00000468253,9606.ENSP00000480322,9606.ENSP00000483364,9606.ENSP00000497910,9606.ENSP00000498466,9606.ENSP00000499140	CD4,F9,ACP5,TNFRSF10A,TGFB1,C5,IL12B,PRTN3,NT5C1A,FGF23,TNN,RRM2B,APOE,F12,SERPINF1,APCS,IL1RN,CCL21,CILP,CD80,ICAM1,ERBB3,TP53,FCGR2A,IL18,CSF1R,AIFM1,KIT,COL6A3,TLR3,TNFRSF11B,NOS3,ADAMTS15,LEO1,MMP3,PLIN1,SOST,LTBP3,IL16,COL3A1,CALB2,CANT1,PLG,B4GAT1,CD34,HEG1,LEP,CD28,CSF1,P4HB,PDGFB,IL1R2,PPL,DMP1,CD5,ADAMTSL2,WARS1,TNFRSF14,FCGR2B,TGFBR2,COL18A1,CES1,NTRK3,THBS2,COL5A1,CD40,DKK1,HSPG2,F7,TCOF1,AGRN,IL6ST,CCL8,TYMP,MATN3,C1S,IL6,CD8A,NPPC,ACAN,TNF,LTA,LAMP2,FGFR2,SFRP4,PTPRC,MME,PTH,FLI1,SERPINH1,IL18BP,DAG1,C1R,TNFRSF11A,CFD,CD99L2,TCTN3,B2M,FAS,CES2
DISEASES	DOID:9120	Amyloidosis	20	75	0.76	1.02e-06	9606.ENSP00000162749,9606.ENSP00000236850,9606.ENSP00000245907,9606.ENSP00000252486,9606.ENSP00000255040,9606.ENSP00000263408,9606.ENSP00000268150,9606.ENSP00000274507,9606.ENSP00000278222,9606.ENSP00000346839,9606.ENSP00000356969,9606.ENSP00000360269,9606.ENSP00000362924,9606.ENSP00000363827,9606.ENSP00000368678,9606.ENSP00000370542,9606.ENSP00000381448,9606.ENSP00000416330,9606.ENSP00000497910,9606.ENSP00000498441	TNFRSF1A,APOA1,C3,APOE,APCS,C9,MFGE8,LECT2,SAA4,FN1,APOA2,TACSTD2,GSN,HSPG2,AGRN,SDC1,CST3,TGFBI,B2M,FGA
DISEASES	DOID:18	Urinary system disease	45	350	0.45	1.15e-06	9606.ENSP00000011653,9606.ENSP00000216181,9606.ENSP00000221930,9606.ENSP00000223642,9606.ENSP00000225275,9606.ENSP00000225474,9606.ENSP00000234347,9606.ENSP00000237596,9606.ENSP00000237837,9606.ENSP00000245907,9606.ENSP00000255040,9606.ENSP00000259206,9606.ENSP00000269305,9606.ENSP00000269571,9606.ENSP00000272190,9606.ENSP00000278222,9606.ENSP00000284240,9606.ENSP00000301691,9606.ENSP00000302620,9606.ENSP00000309096,9606.ENSP00000310036,9606.ENSP00000313432,9606.ENSP00000317272,9606.ENSP00000346839,9606.ENSP00000352264,9606.ENSP00000352798,9606.ENSP00000354207,9606.ENSP00000356399,9606.ENSP00000360997,9606.ENSP00000365048,9606.ENSP00000368544,9606.ENSP00000370989,9606.ENSP00000378131,9606.ENSP00000379438,9606.ENSP00000381448,9606.ENSP00000384849,9606.ENSP00000385675,9606.ENSP00000386559,9606.ENSP00000398698,9606.ENSP00000416561,9606.ENSP00000418525,9606.ENSP00000433208,9606.ENSP00000487363,9606.ENSP00000497910,9606.ENSP00000498879	CD4,MYH9,TGFB1,C5,MPO,CSF3,PRTN3,PKD2,FGF23,C3,APCS,IL1RN,TP53,ERBB2,REN,SAA4,THY1,SOST,AGXT,B4GAT1,CD34,GRHPR,MET,FN1,CD2AP,COL18A1,NTRK3,CFH,ADAMTS13,TNFSF13B,VIT,CD274,CFI,UMOD,CST3,CDKN1A,IL6,CD8A,TNF,CFB,MME,PTH,HAVCR1,B2M,CD59
DISEASES	DOID:409	Liver disease	22	97	0.69	2.01e-06	9606.ENSP00000011653,9606.ENSP00000085219,9606.ENSP00000237596,9606.ENSP00000254322,9606.ENSP00000255040,9606.ENSP00000261769,9606.ENSP00000262262,9606.ENSP00000264246,9606.ENSP00000264832,9606.ENSP00000269305,9606.ENSP00000269571,9606.ENSP00000273784,9606.ENSP00000278222,9606.ENSP00000344155,9606.ENSP00000353720,9606.ENSP00000368683,9606.ENSP00000380070,9606.ENSP00000381185,9606.ENSP00000385675,9606.ENSP00000386559,9606.ENSP00000398698,9606.ENSP00000499140	CD4,CD22,PKD2,DNAJB1,APCS,CDH1,CD33,CD80,ICAM1,TP53,ERBB2,AHSG,SAA4,ABCA2,CES1,EDN1,GAPDH,BCL2,IL6,CD8A,TNF,CES2
DISEASES	DOID:1247	Blood coagulation disease	21	89	0.71	2.3e-06	9606.ENSP00000215727,9606.ENSP00000216181,9606.ENSP00000218099,9606.ENSP00000225474,9606.ENSP00000232003,9606.ENSP00000234071,9606.ENSP00000234347,9606.ENSP00000253496,9606.ENSP00000261405,9606.ENSP00000264690,9606.ENSP00000264896,9606.ENSP00000308938,9606.ENSP00000321853,9606.ENSP00000356399,9606.ENSP00000360997,9606.ENSP00000364709,9606.ENSP00000364731,9606.ENSP00000377783,9606.ENSP00000389326,9606.ENSP00000415743,9606.ENSP00000498441	SERPIND1,MYH9,F9,CSF3,HRG,PROC,PRTN3,F12,VWF,KLKB1,SCARB2,PLG,SERPINF2,CFH,ADAMTS13,F10,F7,PROS1,ACE2,CD36,FGA
DISEASES	DOID:0050117	Disease by infectious agent	45	368	0.43	3.95e-06	9606.ENSP00000011653,9606.ENSP00000217131,9606.ENSP00000230990,9606.ENSP00000234347,9606.ENSP00000245907,9606.ENSP00000252486,9606.ENSP00000255040,9606.ENSP00000264832,9606.ENSP00000264896,9606.ENSP00000269305,9606.ENSP00000272190,9606.ENSP00000273784,9606.ENSP00000286758,9606.ENSP00000305651,9606.ENSP00000306512,9606.ENSP00000308938,9606.ENSP00000325312,9606.ENSP00000331358,9606.ENSP00000345344,9606.ENSP00000353720,9606.ENSP00000353731,9606.ENSP00000356448,9606.ENSP00000358495,9606.ENSP00000360181,9606.ENSP00000361359,9606.ENSP00000361965,9606.ENSP00000362711,9606.ENSP00000366654,9606.ENSP00000370767,9606.ENSP00000381231,9606.ENSP00000385675,9606.ENSP00000386559,9606.ENSP00000389326,9606.ENSP00000398698,9606.ENSP00000402060,9606.ENSP00000403495,9606.ENSP00000415743,9606.ENSP00000422464,9606.ENSP00000430269,9606.ENSP00000442600,9606.ENSP00000454071,9606.ENSP00000475615,9606.ENSP00000483552,9606.ENSP00000499140,9606.ENSP00000500990	CD4,CTSZ,HBEGF,PRTN3,C3,APOE,APCS,ICAM1,SCARB2,TP53,REN,AHSG,CXCL13,CXCL10,CXCL8,PLG,METAP2,GAST,CTSL,CES1,DPP4,TPR,IGSF3,SH2D1A,CD40,ADA,TXLNA,CA6,GP2,CBS,IL6,CD8A,ACE2,TNF,PVR,LTA,CD36,PDGFC,EPHX2,DAG1,LDLR,CWC15,FURIN,CES2,SNCA
DISEASES	DOID:850	Lung disease	29	178	0.55	6.18e-06	9606.ENSP00000011653,9606.ENSP00000217386,9606.ENSP00000217407,9606.ENSP00000220809,9606.ENSP00000221930,9606.ENSP00000225275,9606.ENSP00000234347,9606.ENSP00000262102,9606.ENSP00000269305,9606.ENSP00000269571,9606.ENSP00000296795,9606.ENSP00000296871,9606.ENSP00000297904,9606.ENSP00000305651,9606.ENSP00000306512,9606.ENSP00000308938,9606.ENSP00000310036,9606.ENSP00000317272,9606.ENSP00000347942,9606.ENSP00000352798,9606.ENSP00000353720,9606.ENSP00000364210,9606.ENSP00000370989,9606.ENSP00000385675,9606.ENSP00000386559,9606.ENSP00000389326,9606.ENSP00000398698,9606.ENSP00000404131,9606.ENSP00000499140	CD4,OXT,LBP,PLAT,TGFB1,MPO,PRTN3,MTUS1,TP53,ERBB2,TLR3,CSF2,VEGFD,CXCL10,CXCL8,PLG,CD34,MET,RET,COL18A1,CES1,AGER,CD274,IL6,CD8A,ACE2,TNF,TGFA,CES2
DISEASES	DOID:3118	Hepatobiliary disease	28	168	0.56	6.67e-06	9606.ENSP00000011653,9606.ENSP00000085219,9606.ENSP00000237596,9606.ENSP00000254322,9606.ENSP00000255040,9606.ENSP00000261769,9606.ENSP00000262262,9606.ENSP00000264246,9606.ENSP00000264832,9606.ENSP00000267101,9606.ENSP00000269305,9606.ENSP00000269571,9606.ENSP00000273784,9606.ENSP00000278222,9606.ENSP00000317272,9606.ENSP00000344155,9606.ENSP00000345344,9606.ENSP00000353720,9606.ENSP00000368683,9606.ENSP00000380070,9606.ENSP00000381185,9606.ENSP00000385675,9606.ENSP00000386559,9606.ENSP00000398698,9606.ENSP00000410294,9606.ENSP00000454071,9606.ENSP00000463069,9606.ENSP00000499140	CD4,CD22,PKD2,DNAJB1,APCS,CDH1,CD33,CD80,ICAM1,ERBB3,TP53,ERBB2,AHSG,SAA4,MET,ABCA2,CTSL,CES1,EDN1,GAPDH,BCL2,IL6,CD8A,TNF,FGFR2,LDLR,RNF43,CES2
DISEASES	DOID:630	Genetic disease	240	3778	0.14	1.56e-05	9606.ENSP00000011653,9606.ENSP00000053867,9606.ENSP00000162749,9606.ENSP00000215727,9606.ENSP00000215730,9606.ENSP00000216124,9606.ENSP00000216181,9606.ENSP00000216361,9606.ENSP00000217426,9606.ENSP00000218099,9606.ENSP00000218516,9606.ENSP00000219599,9606.ENSP00000220597,9606.ENSP00000221132,9606.ENSP00000221930,9606.ENSP00000222399,9606.ENSP00000224337,9606.ENSP00000226279,9606.ENSP00000227266,9606.ENSP00000228510,9606.ENSP00000232003,9606.ENSP00000234071,9606.ENSP00000236671,9606.ENSP00000236850,9606.ENSP00000237596,9606.ENSP00000237837,9606.ENSP00000239462,9606.ENSP00000245907,9606.ENSP00000247933,9606.ENSP00000248114,9606.ENSP00000248923,9606.ENSP00000251810,9606.ENSP00000252486,9606.ENSP00000253496,9606.ENSP00000254722,9606.ENSP00000255040,9606.ENSP00000257359,9606.ENSP00000257770,9606.ENSP00000258080,9606.ENSP00000259216,9606.ENSP00000259241,9606.ENSP00000260599,9606.ENSP00000261405,9606.ENSP00000261769,9606.ENSP00000263388,9606.ENSP00000263408,9606.ENSP00000264005,9606.ENSP00000264029,9606.ENSP00000264170,9606.ENSP00000264690,9606.ENSP00000264896,9606.ENSP00000264914,9606.ENSP00000265077,9606.ENSP00000265195,9606.ENSP00000265433,9606.ENSP00000266031,9606.ENSP00000266085,9606.ENSP00000266980,9606.ENSP00000267814,9606.ENSP00000269305,9606.ENSP00000274137,9606.ENSP00000274507,9606.ENSP00000275815,9606.ENSP00000280362,9606.ENSP00000281243,9606.ENSP00000284885,9606.ENSP00000286301,9606.ENSP00000287295,9606.ENSP00000288135,9606.ENSP00000289746,9606.ENSP00000295379,9606.ENSP00000295550,9606.ENSP00000296280,9606.ENSP00000297350,9606.ENSP00000299155,9606.ENSP00000299164,9606.ENSP00000299299,9606.ENSP00000299367,9606.ENSP00000299427,9606.ENSP00000300055,9606.ENSP00000301244,9606.ENSP00000301691,9606.ENSP00000301873,9606.ENSP00000302620,9606.ENSP00000302728,9606.ENSP00000303208,9606.ENSP00000303356,9606.ENSP00000304408,9606.ENSP00000305653,9606.ENSP00000306253,9606.ENSP00000306512,9606.ENSP00000306920,9606.ENSP00000308938,9606.ENSP00000309096,9606.ENSP00000310998,9606.ENSP00000312652,9606.ENSP00000313432,9606.ENSP00000314606,9606.ENSP00000314649,9606.ENSP00000318176,9606.ENSP00000318629,9606.ENSP00000319623,9606.ENSP00000320821,9606.ENSP00000321853,9606.ENSP00000321856,9606.ENSP00000322316,9606.ENSP00000323280,9606.ENSP00000324105,9606.ENSP00000324343,9606.ENSP00000327054,9606.ENSP00000330393,9606.ENSP00000331358,9606.ENSP00000333664,9606.ENSP00000337014,9606.ENSP00000337053,9606.ENSP00000337353,9606.ENSP00000339883,9606.ENSP00000340409,9606.ENSP00000340935,9606.ENSP00000345359,9606.ENSP00000346478,9606.ENSP00000347379,9606.ENSP00000347409,9606.ENSP00000347942,9606.ENSP00000348888,9606.ENSP00000349252,9606.ENSP00000349687,9606.ENSP00000351682,9606.ENSP00000351905,9606.ENSP00000352264,9606.ENSP00000353731,9606.ENSP00000353826,9606.ENSP00000355110,9606.ENSP00000355601,9606.ENSP00000355632,9606.ENSP00000355995,9606.ENSP00000356399,9606.ENSP00000356969,9606.ENSP00000357036,9606.ENSP00000357535,9606.ENSP00000360181,9606.ENSP00000360269,9606.ENSP00000360882,9606.ENSP00000361359,9606.ENSP00000361471,9606.ENSP00000361965,9606.ENSP00000362195,9606.ENSP00000362205,9606.ENSP00000362924,9606.ENSP00000363081,9606.ENSP00000363603,9606.ENSP00000363827,9606.ENSP00000364649,9606.ENSP00000364709,9606.ENSP00000364731,9606.ENSP00000364979,9606.ENSP00000365048,9606.ENSP00000366410,9606.ENSP00000367028,9606.ENSP00000368389,9606.ENSP00000368538,9606.ENSP00000368544,9606.ENSP00000368678,9606.ENSP00000369055,9606.ENSP00000369198,9606.ENSP00000369375,9606.ENSP00000369816,9606.ENSP00000370542,9606.ENSP00000370635,9606.ENSP00000370767,9606.ENSP00000371152,9606.ENSP00000371425,9606.ENSP00000375678,9606.ENSP00000375873,9606.ENSP00000376103,9606.ENSP00000376188,9606.ENSP00000376197,9606.ENSP00000376458,9606.ENSP00000377284,9606.ENSP00000377668,9606.ENSP00000377783,9606.ENSP00000378131,9606.ENSP00000378394,9606.ENSP00000379038,9606.ENSP00000379438,9606.ENSP00000380157,9606.ENSP00000380856,9606.ENSP00000380948,9606.ENSP00000381231,9606.ENSP00000381448,9606.ENSP00000381492,9606.ENSP00000383115,9606.ENSP00000383894,9606.ENSP00000385035,9606.ENSP00000385675,9606.ENSP00000386559,9606.ENSP00000387159,9606.ENSP00000387356,9606.ENSP00000387662,9606.ENSP00000389814,9606.ENSP00000391748,9606.ENSP00000398698,9606.ENSP00000406909,9606.ENSP00000408025,9606.ENSP00000408411,9606.ENSP00000409007,9606.ENSP00000410294,9606.ENSP00000411821,9606.ENSP00000415743,9606.ENSP00000416330,9606.ENSP00000416561,9606.ENSP00000418525,9606.ENSP00000422185,9606.ENSP00000424630,9606.ENSP00000426455,9606.ENSP00000433208,9606.ENSP00000433488,9606.ENSP00000442050,9606.ENSP00000442600,9606.ENSP00000444788,9606.ENSP00000451206,9606.ENSP00000454071,9606.ENSP00000455215,9606.ENSP00000465500,9606.ENSP00000468253,9606.ENSP00000470788,9606.ENSP00000471477,9606.ENSP00000475615,9606.ENSP00000483364,9606.ENSP00000483403,9606.ENSP00000485478,9606.ENSP00000490083,9606.ENSP00000495507,9606.ENSP00000495951,9606.ENSP00000497444,9606.ENSP00000497642,9606.ENSP00000497910,9606.ENSP00000498441,9606.ENSP00000500193,9606.ENSP00000500990	CD4,GRN,TNFRSF1A,SERPIND1,SNAP29,ARSA,MYH9,COCH,AHCY,F9,GLA,CRYM,PAG1,TNFRSF10A,TGFB1,LAMB1,BLNK,CD38,CTSC,MVK,HRG,PROC,CTSD,APOA1,PKD2,FGF23,TNN,C3,IDUA,GFER,GGT1,RRM2B,APOE,F12,SERPINF1,APCS,ADAMTS8,NT5E,HTRA2,CFC1,HS6ST1,KHK,VWF,CDH1,NOTCH3,C9,LCAT,TREH,KYNU,KLKB1,SCARB2,ARSB,VCAN,SIL1,NBN,HYAL1,TIMP3,SLC39A5,SORD,TP53,NDUFS6,LECT2,EPHA1,PTS,QDPR,TMPRSS15,CSF1R,AIFM1,KIT,CDH15,BMP10,COL6A3,MASP1,TNFRSF11B,AMN,ADAMTS15,PCBD1,C2,TPP1,PLIN1,SPINT2,SOST,LTBP3,AGXT,GUSB,PCSK9,DCXR,COL3A1,LETM1,ITPR1,CXCL8,GLB1,PLG,B4GAT1,NAGPA,LEP,GRHPR,SGSH,ALDH5A1,PRKRA,VPS37A,IGDCC4,KIF1C,SERPINF2,CRELD1,COQ7,CD6,ENO3,UPB1,LMNB2,LEPR,GAST,ACAA1,HJV,SEL1L,TDP1,LBR,SMPD1,DMP1,PODXL2,ADAMTSL2,OCLN,KEL,RET,PIGR,ITGAL,GM2A,CNDP1,TGFBR2,CD2AP,DPP4,LONP1,SMOC1,EGLN1,GALNT2,HSD11B1,CFH,APOA2,SLAMF6,ECHS1,SH2D1A,TACSTD2,COL5A1,CD40,ASS1,ADA,CSF3R,TREM2,GSN,DKK1,FUCA1,HSPG2,SDHB,F10,F7,COL4A1,TNFSF13B,NMNAT1,TCOF1,NGRN,TNFRSF4,VIT,AGRN,B4GALT1,ADGRG2,TEK,SHBG,SDC1,SLC39A14,GP2,ASAH1,IFNGR2,KLK14,ATG16L1,C19orf12,CRLF1,TFRC,CDON,FOLR1,SUOX,PROS1,CFI,PSAP,TYMP,UMOD,MOCS2,FTCD,ITGB2,CBS,CST3,LAT2,COLEC12,MATN3,C1S,IL6,CD8A,NPPC,ACAN,GCG,ADIPOQ,PILRB,TNF,PHOSPHO1,FBP1,LAMP2,GDNF,FGFR2,ALDH3A1,CD36,TGFBI,CFB,MME,SORCS2,ADH4,RNASET2,PTH,FLI1,PCYT2,DAG1,TDO2,NPC2,LDLR,ADGRG1,TNFRSF11A,CFD,IL12RB1,FGF21,CWC15,TCTN3,GHR,CDHR1,ATP6AP2,SLITRK6,KITLG,LRPAP1,LPL,B2M,FGA,BTD,SNCA
DISEASES	DOID:5295	Intestinal disease	31	216	0.49	2.44e-05	9606.ENSP00000011653,9606.ENSP00000221930,9606.ENSP00000231228,9606.ENSP00000247933,9606.ENSP00000261769,9606.ENSP00000264029,9606.ENSP00000264914,9606.ENSP00000269305,9606.ENSP00000269571,9606.ENSP00000276571,9606.ENSP00000284885,9606.ENSP00000288135,9606.ENSP00000290200,9606.ENSP00000323280,9606.ENSP00000331358,9606.ENSP00000347942,9606.ENSP00000353198,9606.ENSP00000368544,9606.ENSP00000370767,9606.ENSP00000375873,9606.ENSP00000380070,9606.ENSP00000381185,9606.ENSP00000384849,9606.ENSP00000385675,9606.ENSP00000386559,9606.ENSP00000387662,9606.ENSP00000391748,9606.ENSP00000398698,9606.ENSP00000409007,9606.ENSP00000418525,9606.ENSP00000500990	CD4,TGFB1,IL12B,IDUA,CDH1,TREH,ARSB,TP53,ERBB2,CRH,TMPRSS15,KIT,IL10RB,CD6,GAST,RET,PYY,VIT,GP2,ATG16L1,GAPDH,BCL2,CDKN1A,IL6,CD8A,GCG,PILRB,TNF,GDNF,MME,SNCA
DISEASES	DOID:75	Lymphatic system disease	27	174	0.53	3.7e-05	9606.ENSP00000011653,9606.ENSP00000085219,9606.ENSP00000226279,9606.ENSP00000228510,9606.ENSP00000261937,9606.ENSP00000262262,9606.ENSP00000269305,9606.ENSP00000271450,9606.ENSP00000278222,9606.ENSP00000288135,9606.ENSP00000296930,9606.ENSP00000308938,9606.ENSP00000342681,9606.ENSP00000360181,9606.ENSP00000361359,9606.ENSP00000361423,9606.ENSP00000364649,9606.ENSP00000370542,9606.ENSP00000370989,9606.ENSP00000381185,9606.ENSP00000386559,9606.ENSP00000398698,9606.ENSP00000418525,9606.ENSP00000451506,9606.ENSP00000480322,9606.ENSP00000497910,9606.ENSP00000498466	CD4,CD22,CD38,MVK,FLT4,CD33,TP53,FCGR2A,SAA4,KIT,NPM1,PLG,CD5,SH2D1A,CD40,ABL1,SDHB,SDC1,CD274,BCL2,CD8A,TNF,MME,TCL1A,CD99L2,B2M,FAS
DISEASES	DOID:9455	Lipid storage disease	18	80	0.69	3.7e-05	9606.ENSP00000053867,9606.ENSP00000216124,9606.ENSP00000218516,9606.ENSP00000236671,9606.ENSP00000247933,9606.ENSP00000264914,9606.ENSP00000299427,9606.ENSP00000306920,9606.ENSP00000310998,9606.ENSP00000340409,9606.ENSP00000349687,9606.ENSP00000371152,9606.ENSP00000378394,9606.ENSP00000389814,9606.ENSP00000451206,9606.ENSP00000471477,9606.ENSP00000497642,9606.ENSP00000500990	GRN,ARSA,GLA,CTSD,IDUA,ARSB,TPP1,GLB1,NAGPA,SMPD1,GM2A,ASAH1,PSAP,ADIPOQ,NPC2,FGF21,LPL,SNCA
DISEASES	DOID:0050686	Organ system cancer	68	757	0.29	6.76e-05	9606.ENSP00000011653,9606.ENSP00000085219,9606.ENSP00000215909,9606.ENSP00000221930,9606.ENSP00000225275,9606.ENSP00000226279,9606.ENSP00000234071,9606.ENSP00000252486,9606.ENSP00000254322,9606.ENSP00000255040,9606.ENSP00000261733,9606.ENSP00000261769,9606.ENSP00000262102,9606.ENSP00000262262,9606.ENSP00000265433,9606.ENSP00000267101,9606.ENSP00000269305,9606.ENSP00000269571,9606.ENSP00000288135,9606.ENSP00000292408,9606.ENSP00000296930,9606.ENSP00000297267,9606.ENSP00000299601,9606.ENSP00000300060,9606.ENSP00000306606,9606.ENSP00000307508,9606.ENSP00000309096,9606.ENSP00000310036,9606.ENSP00000311502,9606.ENSP00000317272,9606.ENSP00000330382,9606.ENSP00000331358,9606.ENSP00000331746,9606.ENSP00000342681,9606.ENSP00000347942,9606.ENSP00000354207,9606.ENSP00000356016,9606.ENSP00000360269,9606.ENSP00000361359,9606.ENSP00000361423,9606.ENSP00000362195,9606.ENSP00000364649,9606.ENSP00000368244,9606.ENSP00000370542,9606.ENSP00000370989,9606.ENSP00000371194,9606.ENSP00000373489,9606.ENSP00000380070,9606.ENSP00000381185,9606.ENSP00000384849,9606.ENSP00000385334,9606.ENSP00000385675,9606.ENSP00000386559,9606.ENSP00000398698,9606.ENSP00000404131,9606.ENSP00000405453,9606.ENSP00000410294,9606.ENSP00000418525,9606.ENSP00000433208,9606.ENSP00000433488,9606.ENSP00000449404,9606.ENSP00000451506,9606.ENSP00000463069,9606.ENSP00000478927,9606.ENSP00000480322,9606.ENSP00000495951,9606.ENSP00000497910,9606.ENSP00000498466	CD4,CD22,LGALS1,TGFB1,MPO,CD38,PROC,APOE,DNAJB1,APCS,ALDH2,CDH1,MTUS1,CD33,NBN,ERBB3,TP53,ERBB2,KIT,FGFR4,NPM1,FNDC1,LEO1,ANPEP,ADH1B,CALB2,B4GAT1,CD34,HEG1,MET,PDGFB,GAST,CALCA,CD5,RET,NTRK3,CR1,TACSTD2,CD40,ABL1,CSF3R,SDHB,CHGB,SDC1,CD274,LSP1,KRT18,GAPDH,BCL2,CDKN1A,MAD1L1,IL6,CD8A,TNF,TGFA,MSR1,FGFR2,MME,PTH,FLI1,KRT8,TCL1A,RNF43,YAP1,CD99L2,KITLG,B2M,FAS
DISEASES	DOID:0080599	Coronavirus infectious disease	10	21	1.02	6.98e-05	9606.ENSP00000011653,9606.ENSP00000272190,9606.ENSP00000305651,9606.ENSP00000306512,9606.ENSP00000353731,9606.ENSP00000385675,9606.ENSP00000386559,9606.ENSP00000389326,9606.ENSP00000398698,9606.ENSP00000483552	CD4,REN,CXCL10,CXCL8,DPP4,IL6,CD8A,ACE2,TNF,FURIN
DISEASES	DOID:2452	Thrombophilia	10	21	1.02	6.98e-05	9606.ENSP00000215727,9606.ENSP00000218099,9606.ENSP00000232003,9606.ENSP00000234071,9606.ENSP00000261405,9606.ENSP00000308938,9606.ENSP00000356399,9606.ENSP00000360997,9606.ENSP00000377783,9606.ENSP00000389326	SERPIND1,F9,HRG,PROC,VWF,PLG,CFH,ADAMTS13,PROS1,ACE2
DISEASES	DOID:863	Nervous system disease	156	2275	0.17	7.34e-05	9606.ENSP00000011653,9606.ENSP00000053867,9606.ENSP00000162749,9606.ENSP00000215730,9606.ENSP00000215909,9606.ENSP00000216124,9606.ENSP00000216181,9606.ENSP00000216361,9606.ENSP00000219599,9606.ENSP00000220809,9606.ENSP00000221132,9606.ENSP00000221891,9606.ENSP00000222390,9606.ENSP00000222399,9606.ENSP00000225275,9606.ENSP00000228510,9606.ENSP00000234071,9606.ENSP00000234347,9606.ENSP00000236671,9606.ENSP00000236850,9606.ENSP00000245907,9606.ENSP00000248114,9606.ENSP00000251810,9606.ENSP00000252486,9606.ENSP00000255040,9606.ENSP00000258080,9606.ENSP00000259206,9606.ENSP00000260270,9606.ENSP00000261405,9606.ENSP00000263388,9606.ENSP00000263408,9606.ENSP00000263686,9606.ENSP00000264005,9606.ENSP00000264832,9606.ENSP00000264896,9606.ENSP00000264914,9606.ENSP00000265077,9606.ENSP00000265131,9606.ENSP00000265643,9606.ENSP00000266085,9606.ENSP00000266980,9606.ENSP00000267814,9606.ENSP00000269305,9606.ENSP00000269571,9606.ENSP00000272190,9606.ENSP00000280097,9606.ENSP00000281243,9606.ENSP00000286301,9606.ENSP00000286758,9606.ENSP00000287295,9606.ENSP00000288135,9606.ENSP00000291568,9606.ENSP00000292431,9606.ENSP00000295550,9606.ENSP00000297494,9606.ENSP00000299299,9606.ENSP00000299367,9606.ENSP00000299427,9606.ENSP00000301244,9606.ENSP00000301873,9606.ENSP00000303208,9606.ENSP00000306253,9606.ENSP00000306920,9606.ENSP00000308938,9606.ENSP00000309096,9606.ENSP00000310036,9606.ENSP00000311127,9606.ENSP00000311502,9606.ENSP00000314649,9606.ENSP00000317272,9606.ENSP00000318176,9606.ENSP00000318629,9606.ENSP00000320821,9606.ENSP00000327054,9606.ENSP00000327545,9606.ENSP00000334928,9606.ENSP00000337353,9606.ENSP00000340409,9606.ENSP00000344155,9606.ENSP00000344786,9606.ENSP00000345672,9606.ENSP00000346478,9606.ENSP00000347379,9606.ENSP00000347409,9606.ENSP00000347495,9606.ENSP00000347942,9606.ENSP00000351682,9606.ENSP00000352798,9606.ENSP00000353720,9606.ENSP00000353826,9606.ENSP00000355110,9606.ENSP00000356016,9606.ENSP00000356056,9606.ENSP00000356191,9606.ENSP00000356399,9606.ENSP00000357535,9606.ENSP00000358107,9606.ENSP00000360120,9606.ENSP00000360269,9606.ENSP00000360687,9606.ENSP00000360882,9606.ENSP00000362205,9606.ENSP00000362711,9606.ENSP00000362924,9606.ENSP00000363827,9606.ENSP00000364979,9606.ENSP00000366091,9606.ENSP00000366410,9606.ENSP00000367028,9606.ENSP00000368389,9606.ENSP00000368678,9606.ENSP00000368683,9606.ENSP00000369375,9606.ENSP00000370635,9606.ENSP00000371152,9606.ENSP00000376103,9606.ENSP00000376458,9606.ENSP00000377284,9606.ENSP00000377668,9606.ENSP00000378131,9606.ENSP00000378394,9606.ENSP00000379038,9606.ENSP00000381185,9606.ENSP00000381231,9606.ENSP00000381448,9606.ENSP00000384973,9606.ENSP00000385675,9606.ENSP00000386559,9606.ENSP00000389326,9606.ENSP00000398698,9606.ENSP00000402060,9606.ENSP00000416255,9606.ENSP00000416330,9606.ENSP00000416561,9606.ENSP00000417185,9606.ENSP00000418525,9606.ENSP00000422185,9606.ENSP00000426455,9606.ENSP00000435585,9606.ENSP00000442050,9606.ENSP00000442600,9606.ENSP00000449404,9606.ENSP00000451040,9606.ENSP00000455215,9606.ENSP00000463653,9606.ENSP00000478927,9606.ENSP00000480322,9606.ENSP00000483364,9606.ENSP00000485478,9606.ENSP00000488838,9606.ENSP00000490083,9606.ENSP00000495507,9606.ENSP00000495951,9606.ENSP00000497444,9606.ENSP00000499140,9606.ENSP00000500990	CD4,GRN,TNFRSF1A,SNAP29,LGALS1,ARSA,MYH9,COCH,CRYM,PLAT,TNFRSF10A,APLP1,HGF,LAMB1,MPO,MVK,PROC,PRTN3,CTSD,APOA1,C3,GFER,RRM2B,APOE,APCS,HTRA2,IL1RN,FDX1,VWF,NOTCH3,C9,SELP,LCAT,ICAM1,SCARB2,ARSB,VCAN,TNC,GAL,TIMP3,SLC39A5,SORD,TP53,ERBB2,REN,HNMT,QDPR,CSF1R,CXCL13,AIFM1,KIT,CSTB,NACC1,COL6A3,NOS3,PCBD1,C2,TPP1,SPINT2,LTBP3,PCSK9,ITPR1,GLB1,PLG,B4GAT1,CD34,VEGFB,HEG1,ALDH5A1,MET,PRKRA,VPS37A,KIF1C,LMNB2,NPTXR,PTPRB,TDP1,SMPD1,ABCA2,NFASC,CTSB,ADAMTSL2,OCLN,KEL,WARS1,RET,CNDP1,COL18A1,CES1,LONP1,SMOC1,CR1,DYNLT1,OPTC,CFH,ECHS1,CA14,ROR1,TACSTD2,PTGDS,COL5A1,TREM2,TXLNA,GSN,HSPG2,COL4A1,MOG,NMNAT1,TCOF1,NGRN,AGRN,EDN1,TEK,SLC39A14,ASAH1,C19orf12,CDON,FOLR1,SUOX,CFI,PSAP,TYMP,BCL2,CBS,CST3,CHCHD10,IL6,CD8A,ACE2,TNF,PVR,EIF4G1,TGFBI,CFB,VWA1,MME,SORCS2,RNASET2,EPS8L2,PCYT2,DAG1,KRT8,PGF,ADGRG1,RBFOX3,YAP1,CD99L2,TCTN3,CDHR1,PON2,ATP6AP2,SLITRK6,KITLG,LRPAP1,CES2,SNCA
DISEASES	DOID:0080600	COVID-19	9	16	1.09	8.31e-05	9606.ENSP00000011653,9606.ENSP00000272190,9606.ENSP00000305651,9606.ENSP00000306512,9606.ENSP00000385675,9606.ENSP00000386559,9606.ENSP00000389326,9606.ENSP00000398698,9606.ENSP00000483552	CD4,REN,CXCL10,CXCL8,IL6,CD8A,ACE2,TNF,FURIN
DISEASES	DOID:3393	Coronary artery disease	12	36	0.86	9.88e-05	9606.ENSP00000220809,9606.ENSP00000221930,9606.ENSP00000236850,9606.ENSP00000252486,9606.ENSP00000272190,9606.ENSP00000297494,9606.ENSP00000303208,9606.ENSP00000306512,9606.ENSP00000308938,9606.ENSP00000368683,9606.ENSP00000385675,9606.ENSP00000398698	PLAT,TGFB1,APOA1,APOE,REN,NOS3,PCSK9,CXCL8,PLG,EDN1,IL6,TNF
DISEASES	DOID:14566	Disease of cellular proliferation	88	1101	0.24	0.00013	9606.ENSP00000011653,9606.ENSP00000085219,9606.ENSP00000166139,9606.ENSP00000215727,9606.ENSP00000215909,9606.ENSP00000218516,9606.ENSP00000221930,9606.ENSP00000222002,9606.ENSP00000225275,9606.ENSP00000226279,9606.ENSP00000226355,9606.ENSP00000234071,9606.ENSP00000250160,9606.ENSP00000252486,9606.ENSP00000254322,9606.ENSP00000255040,9606.ENSP00000261733,9606.ENSP00000261769,9606.ENSP00000262102,9606.ENSP00000262262,9606.ENSP00000265433,9606.ENSP00000267101,9606.ENSP00000269305,9606.ENSP00000269571,9606.ENSP00000272190,9606.ENSP00000276571,9606.ENSP00000286301,9606.ENSP00000288135,9606.ENSP00000292408,9606.ENSP00000295550,9606.ENSP00000296930,9606.ENSP00000297267,9606.ENSP00000299601,9606.ENSP00000300060,9606.ENSP00000306606,9606.ENSP00000307508,9606.ENSP00000309096,9606.ENSP00000310036,9606.ENSP00000311502,9606.ENSP00000311697,9606.ENSP00000317272,9606.ENSP00000327513,9606.ENSP00000330382,9606.ENSP00000331358,9606.ENSP00000331746,9606.ENSP00000342681,9606.ENSP00000347942,9606.ENSP00000351497,9606.ENSP00000354207,9606.ENSP00000356016,9606.ENSP00000356448,9606.ENSP00000360269,9606.ENSP00000361359,9606.ENSP00000361423,9606.ENSP00000362195,9606.ENSP00000363603,9606.ENSP00000363804,9606.ENSP00000364649,9606.ENSP00000368244,9606.ENSP00000369816,9606.ENSP00000370542,9606.ENSP00000370989,9606.ENSP00000371194,9606.ENSP00000373489,9606.ENSP00000380070,9606.ENSP00000381185,9606.ENSP00000384849,9606.ENSP00000385334,9606.ENSP00000385675,9606.ENSP00000386559,9606.ENSP00000387662,9606.ENSP00000398698,9606.ENSP00000404131,9606.ENSP00000405453,9606.ENSP00000410294,9606.ENSP00000418525,9606.ENSP00000432973,9606.ENSP00000433208,9606.ENSP00000433488,9606.ENSP00000449404,9606.ENSP00000451506,9606.ENSP00000462468,9606.ENSP00000463069,9606.ENSP00000478927,9606.ENSP00000480322,9606.ENSP00000495951,9606.ENSP00000497910,9606.ENSP00000498466	CD4,CD22,FSTL3,SERPIND1,LGALS1,GLA,TGFB1,SULT2A1,MPO,CD38,AFM,PROC,CCN4,APOE,DNAJB1,APCS,ALDH2,CDH1,MTUS1,CD33,NBN,ERBB3,TP53,ERBB2,REN,CRH,CSF1R,KIT,FGFR4,COL6A3,NPM1,FNDC1,LEO1,ANPEP,ADH1B,CALB2,B4GAT1,CD34,HEG1,FGF5,MET,CSF1,PDGFB,GAST,CALCA,CD5,RET,FCGR2B,NTRK3,CR1,TPR,TACSTD2,CD40,ABL1,CSF3R,FUCA1,KLF4,SDHB,CHGB,SHBG,SDC1,CD274,LSP1,KRT18,GAPDH,BCL2,CDKN1A,MAD1L1,IL6,CD8A,GCG,TNF,TGFA,MSR1,FGFR2,MME,PTPRK,PTH,FLI1,KRT8,TCL1A,YES1,RNF43,YAP1,CD99L2,KITLG,B2M,FAS
DISEASES	DOID:170	Endocrine gland cancer	18	93	0.62	0.00019	9606.ENSP00000011653,9606.ENSP00000252486,9606.ENSP00000254322,9606.ENSP00000255040,9606.ENSP00000261769,9606.ENSP00000269305,9606.ENSP00000269571,9606.ENSP00000288135,9606.ENSP00000331358,9606.ENSP00000331746,9606.ENSP00000342681,9606.ENSP00000347942,9606.ENSP00000364649,9606.ENSP00000368244,9606.ENSP00000380070,9606.ENSP00000381185,9606.ENSP00000386559,9606.ENSP00000433208	CD4,APOE,DNAJB1,APCS,CDH1,TP53,ERBB2,KIT,GAST,CALCA,CD5,RET,SDHB,CHGB,GAPDH,BCL2,CD8A,PTH
DISEASES	DOID:0060058	Lymphoma	19	105	0.6	0.00023	9606.ENSP00000011653,9606.ENSP00000085219,9606.ENSP00000226279,9606.ENSP00000262262,9606.ENSP00000269305,9606.ENSP00000296930,9606.ENSP00000342681,9606.ENSP00000361359,9606.ENSP00000361423,9606.ENSP00000370542,9606.ENSP00000370989,9606.ENSP00000381185,9606.ENSP00000386559,9606.ENSP00000398698,9606.ENSP00000418525,9606.ENSP00000451506,9606.ENSP00000480322,9606.ENSP00000497910,9606.ENSP00000498466	CD4,CD22,CD38,CD33,TP53,NPM1,CD5,CD40,ABL1,SDC1,CD274,BCL2,CD8A,TNF,MME,TCL1A,CD99L2,B2M,FAS
DISEASES	DOID:3119	Gastrointestinal system cancer	24	161	0.51	0.00024	9606.ENSP00000011653,9606.ENSP00000221930,9606.ENSP00000254322,9606.ENSP00000261733,9606.ENSP00000261769,9606.ENSP00000267101,9606.ENSP00000269305,9606.ENSP00000269571,9606.ENSP00000288135,9606.ENSP00000306606,9606.ENSP00000310036,9606.ENSP00000317272,9606.ENSP00000331358,9606.ENSP00000342681,9606.ENSP00000354207,9606.ENSP00000364649,9606.ENSP00000370989,9606.ENSP00000380070,9606.ENSP00000381185,9606.ENSP00000384849,9606.ENSP00000386559,9606.ENSP00000410294,9606.ENSP00000418525,9606.ENSP00000463069	CD4,TGFB1,DNAJB1,ALDH2,CDH1,ERBB3,TP53,ERBB2,KIT,ADH1B,CD34,MET,GAST,CD5,NTRK3,SDHB,CD274,GAPDH,BCL2,CDKN1A,CD8A,FGFR2,MME,RNF43
DISEASES	DOID:0050739	Autosomal genetic disease	181	2802	0.15	0.00025	9606.ENSP00000053867,9606.ENSP00000162749,9606.ENSP00000215727,9606.ENSP00000215730,9606.ENSP00000216181,9606.ENSP00000216361,9606.ENSP00000218099,9606.ENSP00000219599,9606.ENSP00000221132,9606.ENSP00000222399,9606.ENSP00000224337,9606.ENSP00000227266,9606.ENSP00000228510,9606.ENSP00000232003,9606.ENSP00000234071,9606.ENSP00000236671,9606.ENSP00000236850,9606.ENSP00000237596,9606.ENSP00000237837,9606.ENSP00000239462,9606.ENSP00000245907,9606.ENSP00000247933,9606.ENSP00000248923,9606.ENSP00000251810,9606.ENSP00000252486,9606.ENSP00000253496,9606.ENSP00000255040,9606.ENSP00000257359,9606.ENSP00000257770,9606.ENSP00000258080,9606.ENSP00000259216,9606.ENSP00000260599,9606.ENSP00000261405,9606.ENSP00000261769,9606.ENSP00000263388,9606.ENSP00000263408,9606.ENSP00000264170,9606.ENSP00000264690,9606.ENSP00000264896,9606.ENSP00000264914,9606.ENSP00000265195,9606.ENSP00000265433,9606.ENSP00000266085,9606.ENSP00000269305,9606.ENSP00000274507,9606.ENSP00000281243,9606.ENSP00000284885,9606.ENSP00000286301,9606.ENSP00000288135,9606.ENSP00000289746,9606.ENSP00000295379,9606.ENSP00000295550,9606.ENSP00000296280,9606.ENSP00000297350,9606.ENSP00000299164,9606.ENSP00000299299,9606.ENSP00000299367,9606.ENSP00000299427,9606.ENSP00000300055,9606.ENSP00000301244,9606.ENSP00000301691,9606.ENSP00000301873,9606.ENSP00000303208,9606.ENSP00000303356,9606.ENSP00000304408,9606.ENSP00000306253,9606.ENSP00000306512,9606.ENSP00000306920,9606.ENSP00000308938,9606.ENSP00000309096,9606.ENSP00000310998,9606.ENSP00000312652,9606.ENSP00000314606,9606.ENSP00000318176,9606.ENSP00000318629,9606.ENSP00000319623,9606.ENSP00000320821,9606.ENSP00000321853,9606.ENSP00000321856,9606.ENSP00000324343,9606.ENSP00000327054,9606.ENSP00000330393,9606.ENSP00000331358,9606.ENSP00000333664,9606.ENSP00000337014,9606.ENSP00000337353,9606.ENSP00000339883,9606.ENSP00000340935,9606.ENSP00000345359,9606.ENSP00000346478,9606.ENSP00000347379,9606.ENSP00000347942,9606.ENSP00000348888,9606.ENSP00000349252,9606.ENSP00000349687,9606.ENSP00000351905,9606.ENSP00000352264,9606.ENSP00000353826,9606.ENSP00000355110,9606.ENSP00000355601,9606.ENSP00000356399,9606.ENSP00000356969,9606.ENSP00000360269,9606.ENSP00000360882,9606.ENSP00000361359,9606.ENSP00000361471,9606.ENSP00000361965,9606.ENSP00000362195,9606.ENSP00000362205,9606.ENSP00000362924,9606.ENSP00000363081,9606.ENSP00000363827,9606.ENSP00000364649,9606.ENSP00000364709,9606.ENSP00000364731,9606.ENSP00000364979,9606.ENSP00000366410,9606.ENSP00000367028,9606.ENSP00000368389,9606.ENSP00000368538,9606.ENSP00000368678,9606.ENSP00000369055,9606.ENSP00000369375,9606.ENSP00000370542,9606.ENSP00000370767,9606.ENSP00000371152,9606.ENSP00000371425,9606.ENSP00000375678,9606.ENSP00000376103,9606.ENSP00000376188,9606.ENSP00000376458,9606.ENSP00000377284,9606.ENSP00000377668,9606.ENSP00000378131,9606.ENSP00000378394,9606.ENSP00000379038,9606.ENSP00000379438,9606.ENSP00000380157,9606.ENSP00000380856,9606.ENSP00000380948,9606.ENSP00000381231,9606.ENSP00000381448,9606.ENSP00000381492,9606.ENSP00000383115,9606.ENSP00000383894,9606.ENSP00000385035,9606.ENSP00000386559,9606.ENSP00000387159,9606.ENSP00000387356,9606.ENSP00000391748,9606.ENSP00000406909,9606.ENSP00000409007,9606.ENSP00000410294,9606.ENSP00000411821,9606.ENSP00000415743,9606.ENSP00000416330,9606.ENSP00000416561,9606.ENSP00000418525,9606.ENSP00000422185,9606.ENSP00000424630,9606.ENSP00000426455,9606.ENSP00000433208,9606.ENSP00000442050,9606.ENSP00000442600,9606.ENSP00000444788,9606.ENSP00000451206,9606.ENSP00000455215,9606.ENSP00000465500,9606.ENSP00000468253,9606.ENSP00000470788,9606.ENSP00000475615,9606.ENSP00000483364,9606.ENSP00000483403,9606.ENSP00000495507,9606.ENSP00000495951,9606.ENSP00000497444,9606.ENSP00000497642,9606.ENSP00000497910,9606.ENSP00000498441,9606.ENSP00000500193,9606.ENSP00000500990	GRN,TNFRSF1A,SERPIND1,SNAP29,MYH9,COCH,F9,CRYM,TNFRSF10A,LAMB1,BLNK,CTSC,MVK,HRG,PROC,CTSD,APOA1,PKD2,FGF23,TNN,C3,IDUA,GGT1,RRM2B,APOE,F12,APCS,ADAMTS8,NT5E,HTRA2,CFC1,KHK,VWF,CDH1,NOTCH3,C9,KYNU,KLKB1,SCARB2,ARSB,SIL1,NBN,TIMP3,TP53,LECT2,QDPR,TMPRSS15,CSF1R,KIT,CDH15,BMP10,COL6A3,MASP1,TNFRSF11B,ADAMTS15,PCBD1,C2,TPP1,PLIN1,SPINT2,SOST,LTBP3,PCSK9,DCXR,COL3A1,ITPR1,CXCL8,GLB1,PLG,B4GAT1,NAGPA,LEP,SGSH,PRKRA,VPS37A,IGDCC4,KIF1C,SERPINF2,CRELD1,UPB1,LMNB2,LEPR,GAST,ACAA1,HJV,TDP1,LBR,DMP1,PODXL2,ADAMTSL2,OCLN,RET,PIGR,ITGAL,GM2A,TGFBR2,CD2AP,LONP1,SMOC1,EGLN1,CFH,APOA2,TACSTD2,COL5A1,CD40,ASS1,ADA,CSF3R,TREM2,GSN,DKK1,HSPG2,SDHB,F10,F7,COL4A1,NMNAT1,TCOF1,NGRN,TNFRSF4,AGRN,B4GALT1,TEK,SDC1,GP2,ASAH1,IFNGR2,KLK14,C19orf12,CRLF1,CDON,FOLR1,SUOX,CFI,PSAP,TYMP,UMOD,MOCS2,FTCD,ITGB2,CBS,CST3,LAT2,COLEC12,MATN3,C1S,CD8A,NPPC,ACAN,PILRB,PHOSPHO1,GDNF,FGFR2,ALDH3A1,CD36,TGFBI,CFB,MME,SORCS2,ADH4,RNASET2,PTH,PCYT2,DAG1,TDO2,NPC2,ADGRG1,TNFRSF11A,CFD,IL12RB1,CWC15,TCTN3,GHR,SLITRK6,KITLG,LRPAP1,LPL,B2M,FGA,BTD,SNCA
DISEASES	DOID:0060032	Autoimmune disease of musculoskeletal system	27	200	0.47	0.00028	9606.ENSP00000221132,9606.ENSP00000223642,9606.ENSP00000231228,9606.ENSP00000259206,9606.ENSP00000259607,9606.ENSP00000264246,9606.ENSP00000264832,9606.ENSP00000267101,9606.ENSP00000271450,9606.ENSP00000280357,9606.ENSP00000297494,9606.ENSP00000302935,9606.ENSP00000324890,9606.ENSP00000330959,9606.ENSP00000340510,9606.ENSP00000342681,9606.ENSP00000347948,9606.ENSP00000351497,9606.ENSP00000352798,9606.ENSP00000361359,9606.ENSP00000370698,9606.ENSP00000385675,9606.ENSP00000398698,9606.ENSP00000403495,9606.ENSP00000411355,9606.ENSP00000434717,9606.ENSP00000498466	TNFRSF10A,C5,IL12B,IL1RN,CCL21,CD80,ICAM1,ERBB3,FCGR2A,IL18,NOS3,IL16,CD28,IL1R2,PPL,CD5,TNFRSF14,FCGR2B,COL18A1,CD40,IL6ST,IL6,TNF,LTA,PTPRC,IL18BP,FAS
DISEASES	DOID:37	Skin disease	50	518	0.32	0.00028	9606.ENSP00000011653,9606.ENSP00000215730,9606.ENSP00000217131,9606.ENSP00000218516,9606.ENSP00000221132,9606.ENSP00000225275,9606.ENSP00000225474,9606.ENSP00000227266,9606.ENSP00000228510,9606.ENSP00000231228,9606.ENSP00000234347,9606.ENSP00000236850,9606.ENSP00000245907,9606.ENSP00000247153,9606.ENSP00000252486,9606.ENSP00000253496,9606.ENSP00000255040,9606.ENSP00000259206,9606.ENSP00000261590,9606.ENSP00000261769,9606.ENSP00000263408,9606.ENSP00000264690,9606.ENSP00000264832,9606.ENSP00000267101,9606.ENSP00000269305,9606.ENSP00000269571,9606.ENSP00000288135,9606.ENSP00000290200,9606.ENSP00000297494,9606.ENSP00000302935,9606.ENSP00000310036,9606.ENSP00000319883,9606.ENSP00000321077,9606.ENSP00000340510,9606.ENSP00000352798,9606.ENSP00000356056,9606.ENSP00000362924,9606.ENSP00000363603,9606.ENSP00000369375,9606.ENSP00000369816,9606.ENSP00000370989,9606.ENSP00000375678,9606.ENSP00000381448,9606.ENSP00000385035,9606.ENSP00000386559,9606.ENSP00000398698,9606.ENSP00000403495,9606.ENSP00000410294,9606.ENSP00000490083,9606.ENSP00000495951	CD4,SNAP29,CTSZ,GLA,TNFRSF10A,MPO,CSF3,CTSC,MVK,IL12B,PRTN3,APOA1,C3,CFP,APOE,F12,APCS,IL1RN,DSG2,CDH1,C9,KLKB1,ICAM1,ERBB3,TP53,ERBB2,KIT,IL10RB,NOS3,IL16,CD34,ADGRE2,SIGLEC8,PPL,COL18A1,DYNLT1,GSN,FUCA1,TEK,SHBG,CD274,KLK14,CST3,C1S,CD8A,TNF,LTA,FGFR2,ATP6AP2,KITLG
DISEASES	DOID:1927	Sphingolipidosis	10	27	0.91	0.00031	9606.ENSP00000216124,9606.ENSP00000218516,9606.ENSP00000247933,9606.ENSP00000264914,9606.ENSP00000306920,9606.ENSP00000340409,9606.ENSP00000349687,9606.ENSP00000378394,9606.ENSP00000451206,9606.ENSP00000500990	ARSA,GLA,IDUA,ARSB,GLB1,SMPD1,GM2A,PSAP,NPC2,SNCA
DISEASES	DOID:0060073	Lymphatic system cancer	20	120	0.56	0.00033	9606.ENSP00000011653,9606.ENSP00000085219,9606.ENSP00000226279,9606.ENSP00000262262,9606.ENSP00000269305,9606.ENSP00000288135,9606.ENSP00000296930,9606.ENSP00000342681,9606.ENSP00000361359,9606.ENSP00000361423,9606.ENSP00000370542,9606.ENSP00000370989,9606.ENSP00000381185,9606.ENSP00000386559,9606.ENSP00000398698,9606.ENSP00000418525,9606.ENSP00000451506,9606.ENSP00000480322,9606.ENSP00000497910,9606.ENSP00000498466	CD4,CD22,CD38,CD33,TP53,KIT,NPM1,CD5,CD40,ABL1,SDC1,CD274,BCL2,CD8A,TNF,MME,TCL1A,CD99L2,B2M,FAS
DISEASES	DOID:2531	Hematologic cancer	26	190	0.47	0.00033	9606.ENSP00000011653,9606.ENSP00000085219,9606.ENSP00000225275,9606.ENSP00000226279,9606.ENSP00000262262,9606.ENSP00000269305,9606.ENSP00000288135,9606.ENSP00000296930,9606.ENSP00000300060,9606.ENSP00000310036,9606.ENSP00000342681,9606.ENSP00000356016,9606.ENSP00000361359,9606.ENSP00000361423,9606.ENSP00000362195,9606.ENSP00000370542,9606.ENSP00000370989,9606.ENSP00000381185,9606.ENSP00000386559,9606.ENSP00000398698,9606.ENSP00000418525,9606.ENSP00000451506,9606.ENSP00000480322,9606.ENSP00000495951,9606.ENSP00000497910,9606.ENSP00000498466	CD4,CD22,MPO,CD38,CD33,TP53,KIT,NPM1,ANPEP,CD34,CD5,CR1,CD40,ABL1,CSF3R,SDC1,CD274,BCL2,CD8A,TNF,MME,TCL1A,CD99L2,KITLG,B2M,FAS
DISEASES	DOID:16	Integumentary system disease	53	575	0.3	0.00042	9606.ENSP00000011653,9606.ENSP00000215730,9606.ENSP00000217131,9606.ENSP00000218516,9606.ENSP00000221132,9606.ENSP00000225275,9606.ENSP00000225474,9606.ENSP00000227266,9606.ENSP00000228510,9606.ENSP00000231228,9606.ENSP00000234347,9606.ENSP00000236850,9606.ENSP00000245907,9606.ENSP00000247153,9606.ENSP00000252486,9606.ENSP00000253496,9606.ENSP00000255040,9606.ENSP00000259206,9606.ENSP00000261590,9606.ENSP00000261769,9606.ENSP00000263408,9606.ENSP00000264690,9606.ENSP00000264832,9606.ENSP00000267101,9606.ENSP00000269305,9606.ENSP00000269571,9606.ENSP00000273784,9606.ENSP00000288135,9606.ENSP00000289746,9606.ENSP00000290200,9606.ENSP00000297494,9606.ENSP00000302935,9606.ENSP00000310036,9606.ENSP00000311697,9606.ENSP00000319883,9606.ENSP00000321077,9606.ENSP00000340510,9606.ENSP00000352798,9606.ENSP00000356056,9606.ENSP00000362924,9606.ENSP00000363603,9606.ENSP00000369375,9606.ENSP00000369816,9606.ENSP00000370989,9606.ENSP00000375678,9606.ENSP00000381448,9606.ENSP00000385035,9606.ENSP00000386559,9606.ENSP00000398698,9606.ENSP00000403495,9606.ENSP00000410294,9606.ENSP00000490083,9606.ENSP00000495951	CD4,SNAP29,CTSZ,GLA,TNFRSF10A,MPO,CSF3,CTSC,MVK,IL12B,PRTN3,APOA1,C3,CFP,APOE,F12,APCS,IL1RN,DSG2,CDH1,C9,KLKB1,ICAM1,ERBB3,TP53,ERBB2,AHSG,KIT,CDH15,IL10RB,NOS3,IL16,CD34,FGF5,ADGRE2,SIGLEC8,PPL,COL18A1,DYNLT1,GSN,FUCA1,TEK,SHBG,CD274,KLK14,CST3,C1S,CD8A,TNF,LTA,FGFR2,ATP6AP2,KITLG
DISEASES	DOID:162	Cancer	78	978	0.24	0.00043	9606.ENSP00000011653,9606.ENSP00000085219,9606.ENSP00000166139,9606.ENSP00000215909,9606.ENSP00000221930,9606.ENSP00000222002,9606.ENSP00000225275,9606.ENSP00000226279,9606.ENSP00000234071,9606.ENSP00000250160,9606.ENSP00000252486,9606.ENSP00000254322,9606.ENSP00000255040,9606.ENSP00000261733,9606.ENSP00000261769,9606.ENSP00000262102,9606.ENSP00000262262,9606.ENSP00000265433,9606.ENSP00000267101,9606.ENSP00000269305,9606.ENSP00000269571,9606.ENSP00000286301,9606.ENSP00000288135,9606.ENSP00000292408,9606.ENSP00000296930,9606.ENSP00000297267,9606.ENSP00000299601,9606.ENSP00000300060,9606.ENSP00000306606,9606.ENSP00000307508,9606.ENSP00000309096,9606.ENSP00000310036,9606.ENSP00000311502,9606.ENSP00000311697,9606.ENSP00000317272,9606.ENSP00000330382,9606.ENSP00000331358,9606.ENSP00000331746,9606.ENSP00000342681,9606.ENSP00000347942,9606.ENSP00000351497,9606.ENSP00000354207,9606.ENSP00000356016,9606.ENSP00000356448,9606.ENSP00000360269,9606.ENSP00000361359,9606.ENSP00000361423,9606.ENSP00000362195,9606.ENSP00000363804,9606.ENSP00000364649,9606.ENSP00000368244,9606.ENSP00000370542,9606.ENSP00000370989,9606.ENSP00000371194,9606.ENSP00000373489,9606.ENSP00000380070,9606.ENSP00000381185,9606.ENSP00000384849,9606.ENSP00000385334,9606.ENSP00000385675,9606.ENSP00000386559,9606.ENSP00000398698,9606.ENSP00000404131,9606.ENSP00000405453,9606.ENSP00000410294,9606.ENSP00000418525,9606.ENSP00000432973,9606.ENSP00000433208,9606.ENSP00000433488,9606.ENSP00000449404,9606.ENSP00000451506,9606.ENSP00000462468,9606.ENSP00000463069,9606.ENSP00000478927,9606.ENSP00000480322,9606.ENSP00000495951,9606.ENSP00000497910,9606.ENSP00000498466	CD4,CD22,FSTL3,LGALS1,TGFB1,SULT2A1,MPO,CD38,PROC,CCN4,APOE,DNAJB1,APCS,ALDH2,CDH1,MTUS1,CD33,NBN,ERBB3,TP53,ERBB2,CSF1R,KIT,FGFR4,NPM1,FNDC1,LEO1,ANPEP,ADH1B,CALB2,B4GAT1,CD34,HEG1,FGF5,MET,PDGFB,GAST,CALCA,CD5,RET,FCGR2B,NTRK3,CR1,TPR,TACSTD2,CD40,ABL1,CSF3R,KLF4,SDHB,CHGB,SDC1,CD274,LSP1,KRT18,GAPDH,BCL2,CDKN1A,MAD1L1,IL6,CD8A,TNF,TGFA,MSR1,FGFR2,MME,PTPRK,PTH,FLI1,KRT8,TCL1A,YES1,RNF43,YAP1,CD99L2,KITLG,B2M,FAS
DISEASES	DOID:1240	Leukemia	18	104	0.58	0.00058	9606.ENSP00000011653,9606.ENSP00000085219,9606.ENSP00000225275,9606.ENSP00000226279,9606.ENSP00000262262,9606.ENSP00000269305,9606.ENSP00000288135,9606.ENSP00000296930,9606.ENSP00000300060,9606.ENSP00000310036,9606.ENSP00000342681,9606.ENSP00000361423,9606.ENSP00000362195,9606.ENSP00000381185,9606.ENSP00000386559,9606.ENSP00000451506,9606.ENSP00000495951,9606.ENSP00000498466	CD4,CD22,MPO,CD38,CD33,TP53,KIT,NPM1,ANPEP,CD34,CD5,ABL1,CSF3R,BCL2,CD8A,TCL1A,KITLG,FAS
DISEASES	DOID:626	Complement deficiency	9	23	0.93	0.00059	9606.ENSP00000223642,9606.ENSP00000245907,9606.ENSP00000263408,9606.ENSP00000264690,9606.ENSP00000299367,9606.ENSP00000356399,9606.ENSP00000360997,9606.ENSP00000378131,9606.ENSP00000416561	C5,C3,C9,KLKB1,C2,CFH,ADAMTS13,CFI,CFB
DISEASES	DOID:7148	Rheumatoid arthritis	15	74	0.64	0.00063	9606.ENSP00000223642,9606.ENSP00000259607,9606.ENSP00000271450,9606.ENSP00000280357,9606.ENSP00000324890,9606.ENSP00000342681,9606.ENSP00000347948,9606.ENSP00000351497,9606.ENSP00000361359,9606.ENSP00000370698,9606.ENSP00000385675,9606.ENSP00000398698,9606.ENSP00000411355,9606.ENSP00000434717,9606.ENSP00000498466	C5,CCL21,FCGR2A,IL18,CD28,CD5,TNFRSF14,FCGR2B,CD40,IL6ST,IL6,TNF,PTPRC,IL18BP,FAS
DISEASES	DOID:848	Arthritis	19	118	0.54	0.00077	9606.ENSP00000221930,9606.ENSP00000223642,9606.ENSP00000231228,9606.ENSP00000259607,9606.ENSP00000271450,9606.ENSP00000280357,9606.ENSP00000299855,9606.ENSP00000324890,9606.ENSP00000342681,9606.ENSP00000347948,9606.ENSP00000351497,9606.ENSP00000361359,9606.ENSP00000370698,9606.ENSP00000385675,9606.ENSP00000387356,9606.ENSP00000398698,9606.ENSP00000411355,9606.ENSP00000434717,9606.ENSP00000498466	TGFB1,C5,IL12B,CCL21,FCGR2A,IL18,MMP3,CD28,CD5,TNFRSF14,FCGR2B,CD40,IL6ST,IL6,ACAN,TNF,PTPRC,IL18BP,FAS
DISEASES	DOID:9256	Colorectal cancer	10	32	0.83	0.00088	9606.ENSP00000011653,9606.ENSP00000221930,9606.ENSP00000261769,9606.ENSP00000269305,9606.ENSP00000269571,9606.ENSP00000380070,9606.ENSP00000381185,9606.ENSP00000384849,9606.ENSP00000386559,9606.ENSP00000418525	CD4,TGFB1,CDH1,TP53,ERBB2,GAPDH,BCL2,CDKN1A,CD8A,MME
DISEASES	DOID:9352	Type 2 diabetes mellitus	9	25	0.89	0.00095	9606.ENSP00000252486,9606.ENSP00000255040,9606.ENSP00000312652,9606.ENSP00000353731,9606.ENSP00000363827,9606.ENSP00000385675,9606.ENSP00000387662,9606.ENSP00000389814,9606.ENSP00000398698	APOE,APCS,LEP,DPP4,HSPG2,IL6,GCG,ADIPOQ,TNF
DISEASES	DOID:0050736	Autosomal dominant disease	100	1386	0.2	0.00096	9606.ENSP00000162749,9606.ENSP00000215727,9606.ENSP00000216181,9606.ENSP00000216361,9606.ENSP00000218099,9606.ENSP00000219599,9606.ENSP00000221132,9606.ENSP00000228510,9606.ENSP00000232003,9606.ENSP00000234071,9606.ENSP00000236850,9606.ENSP00000237596,9606.ENSP00000237837,9606.ENSP00000239462,9606.ENSP00000245907,9606.ENSP00000252486,9606.ENSP00000253496,9606.ENSP00000255040,9606.ENSP00000257359,9606.ENSP00000258080,9606.ENSP00000259216,9606.ENSP00000261405,9606.ENSP00000261769,9606.ENSP00000263388,9606.ENSP00000263408,9606.ENSP00000264690,9606.ENSP00000264914,9606.ENSP00000266085,9606.ENSP00000269305,9606.ENSP00000274507,9606.ENSP00000281243,9606.ENSP00000286301,9606.ENSP00000288135,9606.ENSP00000295379,9606.ENSP00000295550,9606.ENSP00000297350,9606.ENSP00000299164,9606.ENSP00000299299,9606.ENSP00000299367,9606.ENSP00000299427,9606.ENSP00000300055,9606.ENSP00000301691,9606.ENSP00000301873,9606.ENSP00000304408,9606.ENSP00000306253,9606.ENSP00000319623,9606.ENSP00000320821,9606.ENSP00000321856,9606.ENSP00000327054,9606.ENSP00000331358,9606.ENSP00000339883,9606.ENSP00000340935,9606.ENSP00000346478,9606.ENSP00000347942,9606.ENSP00000351905,9606.ENSP00000352264,9606.ENSP00000355601,9606.ENSP00000356399,9606.ENSP00000356969,9606.ENSP00000362195,9606.ENSP00000362205,9606.ENSP00000362924,9606.ENSP00000363827,9606.ENSP00000364649,9606.ENSP00000364979,9606.ENSP00000367028,9606.ENSP00000368389,9606.ENSP00000368678,9606.ENSP00000369375,9606.ENSP00000370542,9606.ENSP00000370767,9606.ENSP00000376103,9606.ENSP00000376458,9606.ENSP00000377668,9606.ENSP00000378131,9606.ENSP00000380856,9606.ENSP00000381448,9606.ENSP00000381492,9606.ENSP00000383115,9606.ENSP00000383894,9606.ENSP00000385035,9606.ENSP00000387356,9606.ENSP00000409007,9606.ENSP00000410294,9606.ENSP00000416330,9606.ENSP00000416561,9606.ENSP00000418525,9606.ENSP00000424630,9606.ENSP00000433208,9606.ENSP00000442600,9606.ENSP00000451206,9606.ENSP00000465500,9606.ENSP00000475615,9606.ENSP00000495507,9606.ENSP00000495951,9606.ENSP00000497444,9606.ENSP00000497642,9606.ENSP00000497910,9606.ENSP00000498441,9606.ENSP00000500990	TNFRSF1A,SERPIND1,MYH9,COCH,F9,CRYM,TNFRSF10A,MVK,HRG,PROC,APOA1,PKD2,FGF23,TNN,C3,APOE,F12,APCS,ADAMTS8,HTRA2,CFC1,VWF,CDH1,NOTCH3,C9,KLKB1,ARSB,TIMP3,TP53,LECT2,QDPR,CSF1R,KIT,BMP10,COL6A3,TNFRSF11B,ADAMTS15,PCBD1,C2,TPP1,PLIN1,SOST,LTBP3,COL3A1,ITPR1,IGDCC4,KIF1C,CRELD1,LMNB2,GAST,LBR,DMP1,ADAMTSL2,RET,TGFBR2,CD2AP,EGLN1,CFH,APOA2,CSF3R,TREM2,GSN,HSPG2,SDHB,COL4A1,TCOF1,NGRN,AGRN,TEK,SDC1,GP2,C19orf12,CDON,SUOX,CFI,FTCD,CST3,LAT2,COLEC12,MATN3,C1S,ACAN,GDNF,FGFR2,TGFBI,CFB,MME,ADH4,PTH,DAG1,NPC2,TNFRSF11A,CWC15,SLITRK6,KITLG,LRPAP1,LPL,B2M,FGA,SNCA
DISEASES	DOID:10763	Hypertension	11	41	0.77	0.001	9606.ENSP00000217386,9606.ENSP00000272190,9606.ENSP00000297494,9606.ENSP00000312652,9606.ENSP00000331736,9606.ENSP00000360997,9606.ENSP00000368683,9606.ENSP00000385675,9606.ENSP00000389326,9606.ENSP00000398698,9606.ENSP00000451040	OXT,REN,NOS3,LEP,SELE,ADAMTS13,EDN1,IL6,ACE2,TNF,PGF
DISEASES	DOID:934	Viral infectious disease	20	133	0.51	0.001	9606.ENSP00000011653,9606.ENSP00000269305,9606.ENSP00000272190,9606.ENSP00000273784,9606.ENSP00000305651,9606.ENSP00000306512,9606.ENSP00000353731,9606.ENSP00000360181,9606.ENSP00000361359,9606.ENSP00000366654,9606.ENSP00000370767,9606.ENSP00000385675,9606.ENSP00000386559,9606.ENSP00000389326,9606.ENSP00000398698,9606.ENSP00000402060,9606.ENSP00000403495,9606.ENSP00000422464,9606.ENSP00000442600,9606.ENSP00000483552	CD4,TP53,REN,AHSG,CXCL10,CXCL8,DPP4,SH2D1A,CD40,CA6,GP2,IL6,CD8A,ACE2,TNF,PVR,LTA,PDGFC,DAG1,FURIN
DISEASES	DOID:15	Reproductive system disease	34	317	0.37	0.0011	9606.ENSP00000011653,9606.ENSP00000215727,9606.ENSP00000215909,9606.ENSP00000217386,9606.ENSP00000221930,9606.ENSP00000261769,9606.ENSP00000265433,9606.ENSP00000265643,9606.ENSP00000269305,9606.ENSP00000269571,9606.ENSP00000288135,9606.ENSP00000292408,9606.ENSP00000292641,9606.ENSP00000297267,9606.ENSP00000297494,9606.ENSP00000306512,9606.ENSP00000307508,9606.ENSP00000360269,9606.ENSP00000367991,9606.ENSP00000369198,9606.ENSP00000369816,9606.ENSP00000373489,9606.ENSP00000377668,9606.ENSP00000385334,9606.ENSP00000385675,9606.ENSP00000389326,9606.ENSP00000398698,9606.ENSP00000405453,9606.ENSP00000410294,9606.ENSP00000418525,9606.ENSP00000449404,9606.ENSP00000451040,9606.ENSP00000478927,9606.ENSP00000495951	CD4,SERPIND1,LGALS1,OXT,TGFB1,CDH1,NBN,GAL,TP53,ERBB2,KIT,FGFR4,SCGB3A1,FNDC1,NOS3,CXCL8,CALB2,TACSTD2,SEPTIN8,ADGRG2,SHBG,KRT18,SUOX,MAD1L1,IL6,ACE2,TNF,MSR1,FGFR2,MME,KRT8,PGF,YAP1,KITLG
DISEASES	DOID:3342	Bone inflammation disease	20	134	0.51	0.0011	9606.ENSP00000221930,9606.ENSP00000223642,9606.ENSP00000231228,9606.ENSP00000259607,9606.ENSP00000271450,9606.ENSP00000280357,9606.ENSP00000299855,9606.ENSP00000324890,9606.ENSP00000330959,9606.ENSP00000342681,9606.ENSP00000347948,9606.ENSP00000351497,9606.ENSP00000361359,9606.ENSP00000370698,9606.ENSP00000385675,9606.ENSP00000387356,9606.ENSP00000398698,9606.ENSP00000411355,9606.ENSP00000434717,9606.ENSP00000498466	TGFB1,C5,IL12B,CCL21,FCGR2A,IL18,MMP3,CD28,IL1R2,CD5,TNFRSF14,FCGR2B,CD40,IL6ST,IL6,ACAN,TNF,PTPRC,IL18BP,FAS
DISEASES	DOID:0050177	Monogenic disease	200	3266	0.12	0.0012	9606.ENSP00000011653,9606.ENSP00000053867,9606.ENSP00000162749,9606.ENSP00000215727,9606.ENSP00000215730,9606.ENSP00000216181,9606.ENSP00000216361,9606.ENSP00000218099,9606.ENSP00000219599,9606.ENSP00000221132,9606.ENSP00000221930,9606.ENSP00000222399,9606.ENSP00000224337,9606.ENSP00000227266,9606.ENSP00000228510,9606.ENSP00000232003,9606.ENSP00000234071,9606.ENSP00000236671,9606.ENSP00000236850,9606.ENSP00000237596,9606.ENSP00000237837,9606.ENSP00000239462,9606.ENSP00000245907,9606.ENSP00000247933,9606.ENSP00000248114,9606.ENSP00000248923,9606.ENSP00000251810,9606.ENSP00000252486,9606.ENSP00000253496,9606.ENSP00000254722,9606.ENSP00000255040,9606.ENSP00000257359,9606.ENSP00000257770,9606.ENSP00000258080,9606.ENSP00000259216,9606.ENSP00000260599,9606.ENSP00000261405,9606.ENSP00000261769,9606.ENSP00000263388,9606.ENSP00000263408,9606.ENSP00000264170,9606.ENSP00000264690,9606.ENSP00000264896,9606.ENSP00000264914,9606.ENSP00000265077,9606.ENSP00000265195,9606.ENSP00000265433,9606.ENSP00000266085,9606.ENSP00000267814,9606.ENSP00000269305,9606.ENSP00000274507,9606.ENSP00000275815,9606.ENSP00000281243,9606.ENSP00000284885,9606.ENSP00000286301,9606.ENSP00000287295,9606.ENSP00000288135,9606.ENSP00000289746,9606.ENSP00000295379,9606.ENSP00000295550,9606.ENSP00000296280,9606.ENSP00000297350,9606.ENSP00000299164,9606.ENSP00000299299,9606.ENSP00000299367,9606.ENSP00000299427,9606.ENSP00000300055,9606.ENSP00000301244,9606.ENSP00000301691,9606.ENSP00000301873,9606.ENSP00000303208,9606.ENSP00000303356,9606.ENSP00000304408,9606.ENSP00000306253,9606.ENSP00000306512,9606.ENSP00000306920,9606.ENSP00000308938,9606.ENSP00000309096,9606.ENSP00000310998,9606.ENSP00000312652,9606.ENSP00000314606,9606.ENSP00000318176,9606.ENSP00000318629,9606.ENSP00000319623,9606.ENSP00000320821,9606.ENSP00000321853,9606.ENSP00000321856,9606.ENSP00000323280,9606.ENSP00000324343,9606.ENSP00000327054,9606.ENSP00000330393,9606.ENSP00000331358,9606.ENSP00000333664,9606.ENSP00000337014,9606.ENSP00000337353,9606.ENSP00000339883,9606.ENSP00000340935,9606.ENSP00000345359,9606.ENSP00000346478,9606.ENSP00000347379,9606.ENSP00000347409,9606.ENSP00000347942,9606.ENSP00000348888,9606.ENSP00000349252,9606.ENSP00000349687,9606.ENSP00000351905,9606.ENSP00000352264,9606.ENSP00000353826,9606.ENSP00000355110,9606.ENSP00000355601,9606.ENSP00000356399,9606.ENSP00000356969,9606.ENSP00000357036,9606.ENSP00000360181,9606.ENSP00000360269,9606.ENSP00000360882,9606.ENSP00000361359,9606.ENSP00000361471,9606.ENSP00000361965,9606.ENSP00000362195,9606.ENSP00000362205,9606.ENSP00000362924,9606.ENSP00000363081,9606.ENSP00000363827,9606.ENSP00000364649,9606.ENSP00000364709,9606.ENSP00000364731,9606.ENSP00000364979,9606.ENSP00000366410,9606.ENSP00000367028,9606.ENSP00000368389,9606.ENSP00000368538,9606.ENSP00000368544,9606.ENSP00000368678,9606.ENSP00000369055,9606.ENSP00000369198,9606.ENSP00000369375,9606.ENSP00000370542,9606.ENSP00000370767,9606.ENSP00000371152,9606.ENSP00000371425,9606.ENSP00000375678,9606.ENSP00000375873,9606.ENSP00000376103,9606.ENSP00000376188,9606.ENSP00000376458,9606.ENSP00000377284,9606.ENSP00000377668,9606.ENSP00000377783,9606.ENSP00000378131,9606.ENSP00000378394,9606.ENSP00000379038,9606.ENSP00000379438,9606.ENSP00000380157,9606.ENSP00000380856,9606.ENSP00000380948,9606.ENSP00000381231,9606.ENSP00000381448,9606.ENSP00000381492,9606.ENSP00000383115,9606.ENSP00000383894,9606.ENSP00000385035,9606.ENSP00000386559,9606.ENSP00000387159,9606.ENSP00000387356,9606.ENSP00000391748,9606.ENSP00000406909,9606.ENSP00000408411,9606.ENSP00000409007,9606.ENSP00000410294,9606.ENSP00000411821,9606.ENSP00000415743,9606.ENSP00000416330,9606.ENSP00000416561,9606.ENSP00000418525,9606.ENSP00000422185,9606.ENSP00000424630,9606.ENSP00000426455,9606.ENSP00000433208,9606.ENSP00000442050,9606.ENSP00000442600,9606.ENSP00000444788,9606.ENSP00000451206,9606.ENSP00000455215,9606.ENSP00000465500,9606.ENSP00000468253,9606.ENSP00000470788,9606.ENSP00000475615,9606.ENSP00000483364,9606.ENSP00000483403,9606.ENSP00000485478,9606.ENSP00000490083,9606.ENSP00000495507,9606.ENSP00000495951,9606.ENSP00000497444,9606.ENSP00000497642,9606.ENSP00000497910,9606.ENSP00000498441,9606.ENSP00000500193,9606.ENSP00000500990	CD4,GRN,TNFRSF1A,SERPIND1,SNAP29,MYH9,COCH,F9,CRYM,TNFRSF10A,TGFB1,LAMB1,BLNK,CTSC,MVK,HRG,PROC,CTSD,APOA1,PKD2,FGF23,TNN,C3,IDUA,GFER,GGT1,RRM2B,APOE,F12,SERPINF1,APCS,ADAMTS8,NT5E,HTRA2,CFC1,KHK,VWF,CDH1,NOTCH3,C9,KYNU,KLKB1,SCARB2,ARSB,VCAN,SIL1,NBN,TIMP3,SORD,TP53,LECT2,EPHA1,QDPR,TMPRSS15,CSF1R,AIFM1,KIT,CDH15,BMP10,COL6A3,MASP1,TNFRSF11B,ADAMTS15,PCBD1,C2,TPP1,PLIN1,SPINT2,SOST,LTBP3,PCSK9,DCXR,COL3A1,ITPR1,CXCL8,GLB1,PLG,B4GAT1,NAGPA,LEP,SGSH,PRKRA,VPS37A,IGDCC4,KIF1C,SERPINF2,CRELD1,CD6,UPB1,LMNB2,LEPR,GAST,ACAA1,HJV,TDP1,LBR,DMP1,PODXL2,ADAMTSL2,OCLN,KEL,RET,PIGR,ITGAL,GM2A,TGFBR2,CD2AP,LONP1,SMOC1,EGLN1,CFH,APOA2,SLAMF6,SH2D1A,TACSTD2,COL5A1,CD40,ASS1,ADA,CSF3R,TREM2,GSN,DKK1,HSPG2,SDHB,F10,F7,COL4A1,NMNAT1,TCOF1,NGRN,TNFRSF4,VIT,AGRN,B4GALT1,ADGRG2,TEK,SDC1,GP2,ASAH1,IFNGR2,KLK14,ATG16L1,C19orf12,CRLF1,CDON,FOLR1,SUOX,PROS1,CFI,PSAP,TYMP,UMOD,MOCS2,FTCD,ITGB2,CBS,CST3,LAT2,COLEC12,MATN3,C1S,CD8A,NPPC,ACAN,PILRB,PHOSPHO1,LAMP2,GDNF,FGFR2,ALDH3A1,CD36,TGFBI,CFB,MME,SORCS2,ADH4,RNASET2,PTH,PCYT2,DAG1,TDO2,NPC2,ADGRG1,TNFRSF11A,CFD,IL12RB1,CWC15,TCTN3,GHR,CDHR1,ATP6AP2,SLITRK6,KITLG,LRPAP1,LPL,B2M,FGA,BTD,SNCA
DISEASES	DOID:2703	Synovitis	6	8	1.21	0.0012	9606.ENSP00000286301,9606.ENSP00000299855,9606.ENSP00000327513,9606.ENSP00000385675,9606.ENSP00000387356,9606.ENSP00000398698	CSF1R,MMP3,CSF1,IL6,ACAN,TNF
DISEASES	DOID:5844	Myocardial infarction	9	27	0.86	0.0014	9606.ENSP00000220809,9606.ENSP00000221930,9606.ENSP00000252486,9606.ENSP00000272190,9606.ENSP00000297494,9606.ENSP00000303208,9606.ENSP00000306512,9606.ENSP00000308938,9606.ENSP00000385675	PLAT,TGFB1,APOE,REN,NOS3,PCSK9,CXCL8,PLG,IL6
DISEASES	DOID:5672	Large intestine cancer	11	44	0.74	0.0016	9606.ENSP00000011653,9606.ENSP00000221930,9606.ENSP00000261769,9606.ENSP00000269305,9606.ENSP00000269571,9606.ENSP00000288135,9606.ENSP00000380070,9606.ENSP00000381185,9606.ENSP00000384849,9606.ENSP00000386559,9606.ENSP00000418525	CD4,TGFB1,CDH1,TP53,ERBB2,KIT,GAPDH,BCL2,CDKN1A,CD8A,MME
DISEASES	DOID:0050637	Finnish type amyloidosis	6	9	1.16	0.0017	9606.ENSP00000245907,9606.ENSP00000252486,9606.ENSP00000255040,9606.ENSP00000263408,9606.ENSP00000362924,9606.ENSP00000381448	C3,APOE,APCS,C9,GSN,CST3
DISEASES	DOID:0060903	Thrombosis	8	21	0.92	0.0017	9606.ENSP00000220809,9606.ENSP00000223095,9606.ENSP00000261405,9606.ENSP00000263686,9606.ENSP00000308938,9606.ENSP00000364709,9606.ENSP00000364731,9606.ENSP00000385675	PLAT,SERPINE1,VWF,SELP,PLG,F10,F7,IL6
DISEASES	DOID:2921	Glomerulonephritis	10	36	0.78	0.0017	9606.ENSP00000225275,9606.ENSP00000234347,9606.ENSP00000245907,9606.ENSP00000284240,9606.ENSP00000352264,9606.ENSP00000352798,9606.ENSP00000356399,9606.ENSP00000365048,9606.ENSP00000398698,9606.ENSP00000416561	MPO,PRTN3,C3,THY1,CD2AP,COL18A1,CFH,TNFSF13B,TNF,CFB
DISEASES	DOID:6713	Cerebrovascular disease	11	46	0.72	0.0022	9606.ENSP00000220809,9606.ENSP00000252486,9606.ENSP00000263686,9606.ENSP00000272190,9606.ENSP00000297494,9606.ENSP00000311502,9606.ENSP00000368683,9606.ENSP00000381185,9606.ENSP00000385675,9606.ENSP00000398698,9606.ENSP00000463653	PLAT,APOE,SELP,REN,NOS3,HEG1,EDN1,BCL2,IL6,TNF,RBFOX3
DISEASES	DOID:0050687	Cell type cancer	42	451	0.31	0.0023	9606.ENSP00000222002,9606.ENSP00000252486,9606.ENSP00000254322,9606.ENSP00000255040,9606.ENSP00000261733,9606.ENSP00000261769,9606.ENSP00000262102,9606.ENSP00000267101,9606.ENSP00000269305,9606.ENSP00000269571,9606.ENSP00000288135,9606.ENSP00000297267,9606.ENSP00000307508,9606.ENSP00000310036,9606.ENSP00000311502,9606.ENSP00000317272,9606.ENSP00000331746,9606.ENSP00000342681,9606.ENSP00000347942,9606.ENSP00000354207,9606.ENSP00000356016,9606.ENSP00000360269,9606.ENSP00000363804,9606.ENSP00000368244,9606.ENSP00000370989,9606.ENSP00000373489,9606.ENSP00000380070,9606.ENSP00000381185,9606.ENSP00000386559,9606.ENSP00000398698,9606.ENSP00000404131,9606.ENSP00000410294,9606.ENSP00000418525,9606.ENSP00000432973,9606.ENSP00000433208,9606.ENSP00000433488,9606.ENSP00000449404,9606.ENSP00000463069,9606.ENSP00000478927,9606.ENSP00000480322,9606.ENSP00000495951,9606.ENSP00000497910	SULT2A1,APOE,DNAJB1,APCS,ALDH2,CDH1,MTUS1,ERBB3,TP53,ERBB2,KIT,FNDC1,CALB2,CD34,HEG1,MET,CALCA,CD5,RET,NTRK3,CR1,TACSTD2,KLF4,CHGB,CD274,KRT18,GAPDH,BCL2,CD8A,TNF,TGFA,FGFR2,MME,PTPRK,PTH,FLI1,KRT8,RNF43,YAP1,CD99L2,KITLG,B2M
DISEASES	DOID:8689	Anorexia nervosa	5	5	1.34	0.0023	9606.ENSP00000290953,9606.ENSP00000312652,9606.ENSP00000335074,9606.ENSP00000353198,9606.ENSP00000384364	AGRP,LEP,GHRL,PYY,NPY
DISEASES	DOID:9500	Leukocyte disease	14	77	0.6	0.0027	9606.ENSP00000011653,9606.ENSP00000225474,9606.ENSP00000226279,9606.ENSP00000264832,9606.ENSP00000288135,9606.ENSP00000349252,9606.ENSP00000362195,9606.ENSP00000370542,9606.ENSP00000380948,9606.ENSP00000385675,9606.ENSP00000386559,9606.ENSP00000389326,9606.ENSP00000495951,9606.ENSP00000497910	CD4,CSF3,CD38,ICAM1,KIT,ITGAL,CSF3R,SDC1,ITGB2,IL6,CD8A,ACE2,KITLG,B2M
DISEASES	DOID:28	Endocrine system disease	38	398	0.32	0.0032	9606.ENSP00000221132,9606.ENSP00000237837,9606.ENSP00000252486,9606.ENSP00000255040,9606.ENSP00000259241,9606.ENSP00000261769,9606.ENSP00000261918,9606.ENSP00000265433,9606.ENSP00000269305,9606.ENSP00000269571,9606.ENSP00000272190,9606.ENSP00000276571,9606.ENSP00000288135,9606.ENSP00000296694,9606.ENSP00000307508,9606.ENSP00000312652,9606.ENSP00000312673,9606.ENSP00000331358,9606.ENSP00000331746,9606.ENSP00000337053,9606.ENSP00000347942,9606.ENSP00000355995,9606.ENSP00000360269,9606.ENSP00000361359,9606.ENSP00000364649,9606.ENSP00000368244,9606.ENSP00000369816,9606.ENSP00000377668,9606.ENSP00000385675,9606.ENSP00000387662,9606.ENSP00000389326,9606.ENSP00000389814,9606.ENSP00000398698,9606.ENSP00000418525,9606.ENSP00000433208,9606.ENSP00000478927,9606.ENSP00000483403,9606.ENSP00000495951	TNFRSF10A,FGF23,APOE,APCS,HS6ST1,CDH1,SEMA7A,NBN,TP53,ERBB2,REN,CRH,KIT,SCGB3A2,CALB2,LEP,GH1,GAST,CALCA,SEL1L,RET,HSD11B1,TACSTD2,CD40,SDHB,CHGB,SHBG,SUOX,IL6,GCG,ACE2,ADIPOQ,TNF,MME,PTH,YAP1,GHR,KITLG
DISEASES	DOID:10155	Intestinal cancer	12	59	0.65	0.0035	9606.ENSP00000011653,9606.ENSP00000221930,9606.ENSP00000261769,9606.ENSP00000269305,9606.ENSP00000269571,9606.ENSP00000288135,9606.ENSP00000331358,9606.ENSP00000380070,9606.ENSP00000381185,9606.ENSP00000384849,9606.ENSP00000386559,9606.ENSP00000418525	CD4,TGFB1,CDH1,TP53,ERBB2,KIT,GAST,GAPDH,BCL2,CDKN1A,CD8A,MME
DISEASES	DOID:76	Stomach disease	11	50	0.68	0.0038	9606.ENSP00000261769,9606.ENSP00000269305,9606.ENSP00000269571,9606.ENSP00000321077,9606.ENSP00000331358,9606.ENSP00000335074,9606.ENSP00000353198,9606.ENSP00000380070,9606.ENSP00000381492,9606.ENSP00000387662,9606.ENSP00000404131	CDH1,TP53,ERBB2,SIGLEC8,GAST,GHRL,PYY,GAPDH,LAT2,GCG,TGFA
DISEASES	DOID:10652	Alzheimers disease	10	41	0.73	0.0039	9606.ENSP00000236671,9606.ENSP00000252486,9606.ENSP00000255040,9606.ENSP00000260270,9606.ENSP00000345672,9606.ENSP00000362205,9606.ENSP00000363827,9606.ENSP00000381448,9606.ENSP00000385675,9606.ENSP00000500990	CTSD,APOE,APCS,FDX1,CTSB,TREM2,HSPG2,CST3,IL6,SNCA
DISEASES	DOID:0070029	ITM2B-related cerebral amyloid angiopathy 1	6	12	1.04	0.005	9606.ENSP00000252486,9606.ENSP00000255040,9606.ENSP00000363827,9606.ENSP00000368678,9606.ENSP00000370542,9606.ENSP00000381448	APOE,APCS,HSPG2,AGRN,SDC1,CST3
DISEASES	DOID:403	Mouth disease	18	130	0.48	0.0053	9606.ENSP00000011653,9606.ENSP00000064780,9606.ENSP00000218758,9606.ENSP00000227266,9606.ENSP00000237837,9606.ENSP00000261769,9606.ENSP00000269305,9606.ENSP00000301873,9606.ENSP00000306512,9606.ENSP00000319623,9606.ENSP00000340935,9606.ENSP00000346537,9606.ENSP00000354207,9606.ENSP00000380856,9606.ENSP00000385675,9606.ENSP00000386559,9606.ENSP00000398698,9606.ENSP00000468308	CD4,RELT,ACP5,CTSC,FGF23,CDH1,TP53,LTBP3,CXCL8,IGDCC4,DMP1,SMOC2,NTRK3,FTCD,IL6,CD8A,TNF,FAM20A
DISEASES	DOID:1037	Lymphoid leukemia	11	53	0.65	0.0057	9606.ENSP00000011653,9606.ENSP00000085219,9606.ENSP00000226279,9606.ENSP00000262262,9606.ENSP00000310036,9606.ENSP00000342681,9606.ENSP00000361423,9606.ENSP00000381185,9606.ENSP00000386559,9606.ENSP00000451506,9606.ENSP00000498466	CD4,CD22,CD38,CD33,CD34,CD5,ABL1,BCL2,CD8A,TCL1A,FAS
DISEASES	DOID:331	Central nervous system disease	85	1199	0.19	0.0057	9606.ENSP00000011653,9606.ENSP00000053867,9606.ENSP00000162749,9606.ENSP00000216124,9606.ENSP00000220809,9606.ENSP00000221891,9606.ENSP00000236671,9606.ENSP00000245907,9606.ENSP00000252486,9606.ENSP00000255040,9606.ENSP00000258080,9606.ENSP00000260270,9606.ENSP00000263388,9606.ENSP00000263686,9606.ENSP00000264896,9606.ENSP00000264914,9606.ENSP00000265643,9606.ENSP00000269305,9606.ENSP00000272190,9606.ENSP00000281243,9606.ENSP00000286301,9606.ENSP00000286758,9606.ENSP00000287295,9606.ENSP00000291568,9606.ENSP00000292431,9606.ENSP00000295550,9606.ENSP00000297494,9606.ENSP00000299299,9606.ENSP00000299427,9606.ENSP00000306253,9606.ENSP00000306920,9606.ENSP00000310036,9606.ENSP00000311502,9606.ENSP00000314649,9606.ENSP00000318176,9606.ENSP00000318629,9606.ENSP00000320821,9606.ENSP00000327054,9606.ENSP00000327545,9606.ENSP00000334928,9606.ENSP00000337353,9606.ENSP00000340409,9606.ENSP00000344155,9606.ENSP00000344786,9606.ENSP00000345672,9606.ENSP00000347379,9606.ENSP00000347409,9606.ENSP00000347495,9606.ENSP00000351682,9606.ENSP00000353720,9606.ENSP00000356016,9606.ENSP00000357535,9606.ENSP00000358107,9606.ENSP00000360687,9606.ENSP00000362205,9606.ENSP00000363827,9606.ENSP00000364979,9606.ENSP00000366091,9606.ENSP00000368678,9606.ENSP00000368683,9606.ENSP00000370635,9606.ENSP00000371152,9606.ENSP00000376103,9606.ENSP00000377284,9606.ENSP00000377668,9606.ENSP00000378394,9606.ENSP00000381185,9606.ENSP00000381231,9606.ENSP00000381448,9606.ENSP00000384973,9606.ENSP00000385675,9606.ENSP00000386559,9606.ENSP00000398698,9606.ENSP00000402060,9606.ENSP00000416255,9606.ENSP00000418525,9606.ENSP00000426455,9606.ENSP00000442050,9606.ENSP00000455215,9606.ENSP00000463653,9606.ENSP00000478927,9606.ENSP00000483364,9606.ENSP00000490083,9606.ENSP00000499140,9606.ENSP00000500990	CD4,GRN,TNFRSF1A,ARSA,PLAT,APLP1,CTSD,C3,APOE,APCS,HTRA2,FDX1,NOTCH3,SELP,SCARB2,ARSB,GAL,TP53,REN,QDPR,CSF1R,CXCL13,AIFM1,CSTB,NACC1,COL6A3,NOS3,PCBD1,TPP1,ITPR1,GLB1,CD34,HEG1,ALDH5A1,PRKRA,VPS37A,KIF1C,LMNB2,NPTXR,PTPRB,TDP1,SMPD1,ABCA2,NFASC,CTSB,OCLN,KEL,WARS1,CNDP1,CES1,CR1,ECHS1,CA14,PTGDS,TREM2,HSPG2,COL4A1,MOG,AGRN,EDN1,SLC39A14,ASAH1,C19orf12,FOLR1,SUOX,PSAP,BCL2,CBS,CST3,CHCHD10,IL6,CD8A,TNF,PVR,EIF4G1,MME,RNASET2,PCYT2,ADGRG1,RBFOX3,YAP1,TCTN3,ATP6AP2,CES2,SNCA
DISEASES	DOID:10871	Age related macular degeneration	10	44	0.69	0.0059	9606.ENSP00000221132,9606.ENSP00000245907,9606.ENSP00000252486,9606.ENSP00000263408,9606.ENSP00000266085,9606.ENSP00000299367,9606.ENSP00000356399,9606.ENSP00000378131,9606.ENSP00000381448,9606.ENSP00000416561	TNFRSF10A,C3,APOE,C9,TIMP3,C2,CFH,CFI,CST3,CFB
DISEASES	DOID:0050737	Autosomal recessive disease	117	1785	0.15	0.006	9606.ENSP00000053867,9606.ENSP00000215730,9606.ENSP00000216181,9606.ENSP00000216361,9606.ENSP00000222399,9606.ENSP00000224337,9606.ENSP00000227266,9606.ENSP00000236671,9606.ENSP00000237596,9606.ENSP00000237837,9606.ENSP00000247933,9606.ENSP00000248923,9606.ENSP00000251810,9606.ENSP00000252486,9606.ENSP00000253496,9606.ENSP00000257770,9606.ENSP00000259216,9606.ENSP00000260599,9606.ENSP00000261405,9606.ENSP00000264170,9606.ENSP00000264690,9606.ENSP00000264896,9606.ENSP00000264914,9606.ENSP00000265195,9606.ENSP00000265433,9606.ENSP00000269305,9606.ENSP00000281243,9606.ENSP00000284885,9606.ENSP00000289746,9606.ENSP00000295550,9606.ENSP00000296280,9606.ENSP00000299299,9606.ENSP00000299427,9606.ENSP00000301244,9606.ENSP00000301691,9606.ENSP00000301873,9606.ENSP00000303208,9606.ENSP00000303356,9606.ENSP00000306512,9606.ENSP00000306920,9606.ENSP00000308938,9606.ENSP00000309096,9606.ENSP00000310998,9606.ENSP00000312652,9606.ENSP00000314606,9606.ENSP00000318176,9606.ENSP00000318629,9606.ENSP00000320821,9606.ENSP00000321853,9606.ENSP00000321856,9606.ENSP00000324343,9606.ENSP00000330393,9606.ENSP00000333664,9606.ENSP00000337014,9606.ENSP00000337353,9606.ENSP00000339883,9606.ENSP00000340935,9606.ENSP00000345359,9606.ENSP00000346478,9606.ENSP00000347379,9606.ENSP00000348888,9606.ENSP00000349252,9606.ENSP00000349687,9606.ENSP00000353826,9606.ENSP00000355110,9606.ENSP00000355601,9606.ENSP00000360269,9606.ENSP00000360882,9606.ENSP00000361359,9606.ENSP00000361471,9606.ENSP00000361965,9606.ENSP00000362205,9606.ENSP00000363081,9606.ENSP00000363827,9606.ENSP00000364709,9606.ENSP00000364731,9606.ENSP00000366410,9606.ENSP00000367028,9606.ENSP00000368538,9606.ENSP00000369055,9606.ENSP00000371152,9606.ENSP00000371425,9606.ENSP00000375678,9606.ENSP00000376103,9606.ENSP00000376188,9606.ENSP00000377284,9606.ENSP00000377668,9606.ENSP00000378394,9606.ENSP00000379038,9606.ENSP00000379438,9606.ENSP00000380157,9606.ENSP00000380856,9606.ENSP00000380948,9606.ENSP00000381231,9606.ENSP00000385035,9606.ENSP00000386559,9606.ENSP00000387159,9606.ENSP00000391748,9606.ENSP00000410294,9606.ENSP00000411821,9606.ENSP00000415743,9606.ENSP00000416330,9606.ENSP00000422185,9606.ENSP00000426455,9606.ENSP00000442050,9606.ENSP00000442600,9606.ENSP00000444788,9606.ENSP00000455215,9606.ENSP00000465500,9606.ENSP00000468253,9606.ENSP00000470788,9606.ENSP00000483364,9606.ENSP00000483403,9606.ENSP00000495507,9606.ENSP00000497642,9606.ENSP00000498441,9606.ENSP00000500193	GRN,SNAP29,MYH9,COCH,LAMB1,BLNK,CTSC,CTSD,PKD2,FGF23,IDUA,GGT1,RRM2B,APOE,F12,NT5E,CFC1,KHK,VWF,KYNU,KLKB1,SCARB2,ARSB,SIL1,NBN,TP53,QDPR,TMPRSS15,CDH15,COL6A3,MASP1,PCBD1,TPP1,SPINT2,SOST,LTBP3,PCSK9,DCXR,CXCL8,GLB1,PLG,B4GAT1,NAGPA,LEP,SGSH,PRKRA,VPS37A,KIF1C,SERPINF2,CRELD1,UPB1,LEPR,ACAA1,HJV,TDP1,LBR,DMP1,PODXL2,ADAMTSL2,OCLN,PIGR,ITGAL,GM2A,LONP1,SMOC1,EGLN1,TACSTD2,COL5A1,CD40,ASS1,ADA,TREM2,DKK1,HSPG2,F10,F7,NMNAT1,TCOF1,TNFRSF4,B4GALT1,ASAH1,IFNGR2,KLK14,C19orf12,CRLF1,FOLR1,SUOX,PSAP,TYMP,UMOD,MOCS2,FTCD,ITGB2,CBS,C1S,CD8A,NPPC,PILRB,FGFR2,ALDH3A1,CD36,TGFBI,SORCS2,RNASET2,PCYT2,DAG1,TDO2,ADGRG1,TNFRSF11A,CFD,IL12RB1,TCTN3,GHR,SLITRK6,LPL,FGA,BTD
DISEASES	DOID:0070030	ITM2B-related cerebral amyloid angiopathy 2	6	13	1	0.0064	9606.ENSP00000252486,9606.ENSP00000255040,9606.ENSP00000363827,9606.ENSP00000368678,9606.ENSP00000370542,9606.ENSP00000381448	APOE,APCS,HSPG2,AGRN,SDC1,CST3
DISEASES	DOID:0060056	Hypersensitivity reaction disease	9	36	0.74	0.0067	9606.ENSP00000011653,9606.ENSP00000234347,9606.ENSP00000245907,9606.ENSP00000356694,9606.ENSP00000360882,9606.ENSP00000366091,9606.ENSP00000386559,9606.ENSP00000398698,9606.ENSP00000498466	CD4,PRTN3,C3,FASLG,COL5A1,MOG,CD8A,TNF,FAS
DISEASES	DOID:0060158	Acquired metabolic disease	20	162	0.43	0.008	9606.ENSP00000234347,9606.ENSP00000237837,9606.ENSP00000259486,9606.ENSP00000272190,9606.ENSP00000273784,9606.ENSP00000290953,9606.ENSP00000312652,9606.ENSP00000330393,9606.ENSP00000331358,9606.ENSP00000335074,9606.ENSP00000337014,9606.ENSP00000340935,9606.ENSP00000353731,9606.ENSP00000376197,9606.ENSP00000377783,9606.ENSP00000385675,9606.ENSP00000387662,9606.ENSP00000389814,9606.ENSP00000433208,9606.ENSP00000500193	PRTN3,FGF23,ENPP2,REN,AHSG,AGRP,LEP,LEPR,GAST,GHRL,HJV,DMP1,DPP4,TFRC,PROS1,IL6,GCG,ADIPOQ,PTH,BTD
DISEASES	DOID:3973	Thyroid gland medullary carcinoma	5	8	1.13	0.008	9606.ENSP00000252486,9606.ENSP00000255040,9606.ENSP00000331746,9606.ENSP00000347942,9606.ENSP00000368244	APOE,APCS,CALCA,RET,CHGB
DISEASES	DOID:0050636	Familial visceral amyloidosis	7	21	0.86	0.0083	9606.ENSP00000236850,9606.ENSP00000252486,9606.ENSP00000255040,9606.ENSP00000274507,9606.ENSP00000356969,9606.ENSP00000497910,9606.ENSP00000498441	APOA1,APOE,APCS,LECT2,APOA2,B2M,FGA
DISEASES	DOID:1936	Atherosclerosis	7	21	0.86	0.0083	9606.ENSP00000236850,9606.ENSP00000252486,9606.ENSP00000264832,9606.ENSP00000297494,9606.ENSP00000385675,9606.ENSP00000389814,9606.ENSP00000398698	APOA1,APOE,ICAM1,NOS3,IL6,ADIPOQ,TNF
DISEASES	DOID:1398	Parasitic infectious disease	12	68	0.58	0.0091	9606.ENSP00000011653,9606.ENSP00000217131,9606.ENSP00000264832,9606.ENSP00000264896,9606.ENSP00000331358,9606.ENSP00000345344,9606.ENSP00000353720,9606.ENSP00000386559,9606.ENSP00000398698,9606.ENSP00000415743,9606.ENSP00000454071,9606.ENSP00000499140	CD4,CTSZ,ICAM1,SCARB2,GAST,CTSL,CES1,CD8A,TNF,CD36,LDLR,CES2
DISEASES	DOID:326	Ischemia	8	30	0.76	0.0099	9606.ENSP00000220809,9606.ENSP00000297494,9606.ENSP00000310036,9606.ENSP00000368683,9606.ENSP00000381185,9606.ENSP00000385675,9606.ENSP00000398698,9606.ENSP00000463653	PLAT,NOS3,CD34,EDN1,BCL2,IL6,TNF,RBFOX3
DISEASES	DOID:305	Carcinoma	30	307	0.33	0.01	9606.ENSP00000252486,9606.ENSP00000254322,9606.ENSP00000255040,9606.ENSP00000261733,9606.ENSP00000261769,9606.ENSP00000262102,9606.ENSP00000267101,9606.ENSP00000269305,9606.ENSP00000269571,9606.ENSP00000288135,9606.ENSP00000307508,9606.ENSP00000311502,9606.ENSP00000317272,9606.ENSP00000331746,9606.ENSP00000342681,9606.ENSP00000347942,9606.ENSP00000354207,9606.ENSP00000360269,9606.ENSP00000368244,9606.ENSP00000370989,9606.ENSP00000373489,9606.ENSP00000380070,9606.ENSP00000381185,9606.ENSP00000386559,9606.ENSP00000398698,9606.ENSP00000404131,9606.ENSP00000410294,9606.ENSP00000433208,9606.ENSP00000449404,9606.ENSP00000463069	APOE,DNAJB1,APCS,ALDH2,CDH1,MTUS1,ERBB3,TP53,ERBB2,KIT,CALB2,HEG1,MET,CALCA,CD5,RET,NTRK3,TACSTD2,CHGB,CD274,KRT18,GAPDH,BCL2,CD8A,TNF,TGFA,FGFR2,PTH,KRT8,RNF43
DISEASES	DOID:0050155	Sensory system disease	68	929	0.2	0.0102	9606.ENSP00000011653,9606.ENSP00000215909,9606.ENSP00000216181,9606.ENSP00000216361,9606.ENSP00000219599,9606.ENSP00000220809,9606.ENSP00000221132,9606.ENSP00000222390,9606.ENSP00000228510,9606.ENSP00000234071,9606.ENSP00000234347,9606.ENSP00000245907,9606.ENSP00000248114,9606.ENSP00000252486,9606.ENSP00000255040,9606.ENSP00000259206,9606.ENSP00000263408,9606.ENSP00000264832,9606.ENSP00000265077,9606.ENSP00000265131,9606.ENSP00000266085,9606.ENSP00000266980,9606.ENSP00000267814,9606.ENSP00000269305,9606.ENSP00000272190,9606.ENSP00000280097,9606.ENSP00000299367,9606.ENSP00000301244,9606.ENSP00000301873,9606.ENSP00000303208,9606.ENSP00000308938,9606.ENSP00000311127,9606.ENSP00000317272,9606.ENSP00000346478,9606.ENSP00000352798,9606.ENSP00000353826,9606.ENSP00000355110,9606.ENSP00000356056,9606.ENSP00000356191,9606.ENSP00000356399,9606.ENSP00000360269,9606.ENSP00000360687,9606.ENSP00000360882,9606.ENSP00000362711,9606.ENSP00000362924,9606.ENSP00000366091,9606.ENSP00000366410,9606.ENSP00000367028,9606.ENSP00000368389,9606.ENSP00000369375,9606.ENSP00000377668,9606.ENSP00000378131,9606.ENSP00000381448,9606.ENSP00000386559,9606.ENSP00000389326,9606.ENSP00000398698,9606.ENSP00000416330,9606.ENSP00000416561,9606.ENSP00000422185,9606.ENSP00000435585,9606.ENSP00000449404,9606.ENSP00000451040,9606.ENSP00000478927,9606.ENSP00000485478,9606.ENSP00000488838,9606.ENSP00000495507,9606.ENSP00000495951,9606.ENSP00000497444	CD4,LGALS1,MYH9,COCH,CRYM,PLAT,TNFRSF10A,HGF,MVK,PROC,PRTN3,C3,GFER,APOE,APCS,IL1RN,C9,ICAM1,VCAN,TNC,TIMP3,SLC39A5,SORD,TP53,REN,HNMT,C2,SPINT2,LTBP3,PCSK9,PLG,VEGFB,MET,ADAMTSL2,COL18A1,LONP1,SMOC1,DYNLT1,OPTC,CFH,TACSTD2,PTGDS,COL5A1,TXLNA,GSN,MOG,NMNAT1,TCOF1,NGRN,TEK,SUOX,CFI,CST3,CD8A,ACE2,TNF,TGFBI,CFB,SORCS2,EPS8L2,KRT8,PGF,YAP1,CDHR1,PON2,SLITRK6,KITLG,LRPAP1
DISEASES	DOID:12798	Mucopolysaccharidosis	6	15	0.94	0.0103	9606.ENSP00000247933,9606.ENSP00000264914,9606.ENSP00000266031,9606.ENSP00000302728,9606.ENSP00000306920,9606.ENSP00000314606	IDUA,ARSB,HYAL1,GUSB,GLB1,SGSH
DISEASES	DOID:0050615	Respiratory system cancer	13	81	0.54	0.0109	9606.ENSP00000261769,9606.ENSP00000262102,9606.ENSP00000269305,9606.ENSP00000269571,9606.ENSP00000307508,9606.ENSP00000310036,9606.ENSP00000311502,9606.ENSP00000317272,9606.ENSP00000347942,9606.ENSP00000370989,9606.ENSP00000386559,9606.ENSP00000398698,9606.ENSP00000404131	CDH1,MTUS1,TP53,ERBB2,CALB2,CD34,HEG1,MET,RET,CD274,CD8A,TNF,TGFA
DISEASES	DOID:48	Male reproductive system disease	18	142	0.44	0.0112	9606.ENSP00000221930,9606.ENSP00000261769,9606.ENSP00000265433,9606.ENSP00000292408,9606.ENSP00000292641,9606.ENSP00000297267,9606.ENSP00000297494,9606.ENSP00000307508,9606.ENSP00000367991,9606.ENSP00000369198,9606.ENSP00000369816,9606.ENSP00000373489,9606.ENSP00000385334,9606.ENSP00000389326,9606.ENSP00000405453,9606.ENSP00000410294,9606.ENSP00000449404,9606.ENSP00000495951	TGFB1,CDH1,NBN,FGFR4,SCGB3A1,FNDC1,NOS3,CALB2,SEPTIN8,ADGRG2,SHBG,KRT18,MAD1L1,ACE2,MSR1,FGFR2,KRT8,KITLG
DISEASES	DOID:1074	Kidney failure	7	23	0.82	0.0119	9606.ENSP00000216181,9606.ENSP00000237837,9606.ENSP00000272190,9606.ENSP00000381448,9606.ENSP00000385675,9606.ENSP00000433208,9606.ENSP00000487363	MYH9,FGF23,REN,CST3,IL6,PTH,HAVCR1
DISEASES	DOID:0060060	non-Hodgkin lymphoma	11	61	0.59	0.0129	9606.ENSP00000011653,9606.ENSP00000226279,9606.ENSP00000262262,9606.ENSP00000269305,9606.ENSP00000296930,9606.ENSP00000342681,9606.ENSP00000370542,9606.ENSP00000381185,9606.ENSP00000386559,9606.ENSP00000418525,9606.ENSP00000497910	CD4,CD38,CD33,TP53,NPM1,CD5,SDC1,BCL2,CD8A,MME,B2M
DISEASES	DOID:8469	Influenza	6	16	0.91	0.0129	9606.ENSP00000011653,9606.ENSP00000385675,9606.ENSP00000386559,9606.ENSP00000389326,9606.ENSP00000398698,9606.ENSP00000483552	CD4,IL6,CD8A,ACE2,TNF,FURIN
DISEASES	DOID:14330	Parkinsons disease	10	51	0.63	0.0132	9606.ENSP00000258080,9606.ENSP00000318176,9606.ENSP00000362205,9606.ENSP00000368678,9606.ENSP00000370635,9606.ENSP00000376103,9606.ENSP00000378394,9606.ENSP00000416255,9606.ENSP00000490083,9606.ENSP00000500990	HTRA2,PRKRA,TREM2,AGRN,SLC39A14,C19orf12,PSAP,EIF4G1,ATP6AP2,SNCA
DISEASES	DOID:552	Pneumonia	7	24	0.8	0.0141	9606.ENSP00000011653,9606.ENSP00000217407,9606.ENSP00000306512,9606.ENSP00000385675,9606.ENSP00000386559,9606.ENSP00000389326,9606.ENSP00000398698	CD4,LBP,CXCL8,IL6,CD8A,ACE2,TNF
DISEASES	DOID:11394	Adult respiratory distress syndrome	5	10	1.04	0.0144	9606.ENSP00000305651,9606.ENSP00000306512,9606.ENSP00000385675,9606.ENSP00000389326,9606.ENSP00000398698	CXCL10,CXCL8,IL6,ACE2,TNF
DISEASES	DOID:438	Autoimmune disease of the nervous system	9	42	0.67	0.0144	9606.ENSP00000011653,9606.ENSP00000162749,9606.ENSP00000344786,9606.ENSP00000366091,9606.ENSP00000368678,9606.ENSP00000385675,9606.ENSP00000386559,9606.ENSP00000389326,9606.ENSP00000398698	CD4,TNFRSF1A,NFASC,MOG,AGRN,IL6,CD8A,ACE2,TNF
DISEASES	DOID:936	Brain disease	60	806	0.21	0.0144	9606.ENSP00000011653,9606.ENSP00000053867,9606.ENSP00000216124,9606.ENSP00000220809,9606.ENSP00000245907,9606.ENSP00000252486,9606.ENSP00000255040,9606.ENSP00000258080,9606.ENSP00000263388,9606.ENSP00000263686,9606.ENSP00000264896,9606.ENSP00000264914,9606.ENSP00000265643,9606.ENSP00000269305,9606.ENSP00000272190,9606.ENSP00000281243,9606.ENSP00000286301,9606.ENSP00000286758,9606.ENSP00000291568,9606.ENSP00000292431,9606.ENSP00000295550,9606.ENSP00000297494,9606.ENSP00000299299,9606.ENSP00000299427,9606.ENSP00000306253,9606.ENSP00000306920,9606.ENSP00000311502,9606.ENSP00000314649,9606.ENSP00000318176,9606.ENSP00000320821,9606.ENSP00000327054,9606.ENSP00000327545,9606.ENSP00000334928,9606.ENSP00000347379,9606.ENSP00000351682,9606.ENSP00000353720,9606.ENSP00000358107,9606.ENSP00000360687,9606.ENSP00000362205,9606.ENSP00000364979,9606.ENSP00000366091,9606.ENSP00000368683,9606.ENSP00000370635,9606.ENSP00000371152,9606.ENSP00000377668,9606.ENSP00000378394,9606.ENSP00000381185,9606.ENSP00000381231,9606.ENSP00000385675,9606.ENSP00000386559,9606.ENSP00000398698,9606.ENSP00000418525,9606.ENSP00000426455,9606.ENSP00000455215,9606.ENSP00000463653,9606.ENSP00000478927,9606.ENSP00000483364,9606.ENSP00000490083,9606.ENSP00000499140,9606.ENSP00000500990	CD4,GRN,ARSA,PLAT,C3,APOE,APCS,HTRA2,NOTCH3,SELP,SCARB2,ARSB,GAL,TP53,REN,QDPR,CSF1R,CXCL13,CSTB,NACC1,COL6A3,NOS3,PCBD1,TPP1,ITPR1,GLB1,HEG1,ALDH5A1,PRKRA,KIF1C,LMNB2,NPTXR,PTPRB,OCLN,CNDP1,CES1,CA14,PTGDS,TREM2,COL4A1,MOG,EDN1,SLC39A14,ASAH1,SUOX,PSAP,BCL2,CBS,IL6,CD8A,TNF,MME,RNASET2,ADGRG1,RBFOX3,YAP1,TCTN3,ATP6AP2,CES2,SNCA
DISEASES	DOID:47	Prostate disease	10	53	0.61	0.0165	9606.ENSP00000261769,9606.ENSP00000265433,9606.ENSP00000292408,9606.ENSP00000292641,9606.ENSP00000297267,9606.ENSP00000373489,9606.ENSP00000385334,9606.ENSP00000405453,9606.ENSP00000410294,9606.ENSP00000449404	CDH1,NBN,FGFR4,SCGB3A1,FNDC1,KRT18,MAD1L1,MSR1,FGFR2,KRT8
DISEASES	DOID:0080301	Atypical hemolytic-uremic syndrome	5	11	1	0.0193	9606.ENSP00000245907,9606.ENSP00000356399,9606.ENSP00000360997,9606.ENSP00000378131,9606.ENSP00000416561	C3,CFH,ADAMTS13,CFI,CFB
DISEASES	DOID:5614	Eye disease	56	749	0.21	0.0193	9606.ENSP00000011653,9606.ENSP00000215909,9606.ENSP00000216181,9606.ENSP00000220809,9606.ENSP00000221132,9606.ENSP00000222390,9606.ENSP00000228510,9606.ENSP00000234347,9606.ENSP00000245907,9606.ENSP00000248114,9606.ENSP00000252486,9606.ENSP00000255040,9606.ENSP00000259206,9606.ENSP00000263408,9606.ENSP00000264832,9606.ENSP00000265077,9606.ENSP00000266085,9606.ENSP00000266980,9606.ENSP00000267814,9606.ENSP00000269305,9606.ENSP00000272190,9606.ENSP00000280097,9606.ENSP00000299367,9606.ENSP00000301244,9606.ENSP00000301873,9606.ENSP00000303208,9606.ENSP00000308938,9606.ENSP00000311127,9606.ENSP00000346478,9606.ENSP00000352798,9606.ENSP00000353826,9606.ENSP00000355110,9606.ENSP00000356056,9606.ENSP00000356191,9606.ENSP00000356399,9606.ENSP00000360269,9606.ENSP00000360882,9606.ENSP00000362711,9606.ENSP00000362924,9606.ENSP00000366091,9606.ENSP00000366410,9606.ENSP00000367028,9606.ENSP00000369375,9606.ENSP00000377668,9606.ENSP00000378131,9606.ENSP00000381448,9606.ENSP00000386559,9606.ENSP00000389326,9606.ENSP00000398698,9606.ENSP00000416330,9606.ENSP00000416561,9606.ENSP00000449404,9606.ENSP00000451040,9606.ENSP00000478927,9606.ENSP00000485478,9606.ENSP00000497444	CD4,LGALS1,MYH9,PLAT,TNFRSF10A,HGF,MVK,PRTN3,C3,GFER,APOE,APCS,IL1RN,C9,ICAM1,VCAN,TIMP3,SLC39A5,SORD,TP53,REN,HNMT,C2,SPINT2,LTBP3,PCSK9,PLG,VEGFB,ADAMTSL2,COL18A1,LONP1,SMOC1,DYNLT1,OPTC,CFH,TACSTD2,COL5A1,TXLNA,GSN,MOG,NMNAT1,TCOF1,TEK,SUOX,CFI,CST3,CD8A,ACE2,TNF,TGFBI,CFB,KRT8,PGF,YAP1,CDHR1,LRPAP1
DISEASES	DOID:784	Chronic kidney disease	6	18	0.86	0.0193	9606.ENSP00000216181,9606.ENSP00000237837,9606.ENSP00000272190,9606.ENSP00000381448,9606.ENSP00000385675,9606.ENSP00000433208	MYH9,FGF23,REN,CST3,IL6,PTH
DISEASES	DOID:0050639	Primary cutaneous amyloidosis	6	19	0.84	0.0242	9606.ENSP00000245907,9606.ENSP00000252486,9606.ENSP00000255040,9606.ENSP00000263408,9606.ENSP00000362924,9606.ENSP00000381448	C3,APOE,APCS,C9,GSN,CST3
DISEASES	DOID:2377	Multiple sclerosis	6	19	0.84	0.0242	9606.ENSP00000011653,9606.ENSP00000162749,9606.ENSP00000366091,9606.ENSP00000385675,9606.ENSP00000386559,9606.ENSP00000398698	CD4,TNFRSF1A,MOG,IL6,CD8A,TNF
DISEASES	DOID:11981	Morbid obesity	4	6	1.16	0.0244	9606.ENSP00000312652,9606.ENSP00000330393,9606.ENSP00000335074,9606.ENSP00000389814	LEP,LEPR,GHRL,ADIPOQ
DISEASES	DOID:3978	Extrinsic cardiomyopathy	5	12	0.96	0.0248	9606.ENSP00000011653,9606.ENSP00000261733,9606.ENSP00000385675,9606.ENSP00000389326,9606.ENSP00000398698	CD4,ALDH2,IL6,ACE2,TNF
DISEASES	DOID:1040	Chronic lymphocytic leukemia	6	20	0.81	0.0292	9606.ENSP00000085219,9606.ENSP00000226279,9606.ENSP00000342681,9606.ENSP00000381185,9606.ENSP00000451506,9606.ENSP00000498466	CD22,CD38,CD5,BCL2,TCL1A,FAS
DISEASES	DOID:1289	Neurodegenerative disease	39	481	0.25	0.0322	9606.ENSP00000053867,9606.ENSP00000221891,9606.ENSP00000236671,9606.ENSP00000252486,9606.ENSP00000255040,9606.ENSP00000258080,9606.ENSP00000260270,9606.ENSP00000264896,9606.ENSP00000269305,9606.ENSP00000286301,9606.ENSP00000287295,9606.ENSP00000291568,9606.ENSP00000299427,9606.ENSP00000306253,9606.ENSP00000318176,9606.ENSP00000318629,9606.ENSP00000320821,9606.ENSP00000327054,9606.ENSP00000337353,9606.ENSP00000340409,9606.ENSP00000345672,9606.ENSP00000347409,9606.ENSP00000347495,9606.ENSP00000357535,9606.ENSP00000362205,9606.ENSP00000363827,9606.ENSP00000368678,9606.ENSP00000370635,9606.ENSP00000371152,9606.ENSP00000376103,9606.ENSP00000377284,9606.ENSP00000378394,9606.ENSP00000381448,9606.ENSP00000384973,9606.ENSP00000385675,9606.ENSP00000416255,9606.ENSP00000418525,9606.ENSP00000490083,9606.ENSP00000500990	GRN,APLP1,CTSD,APOE,APCS,HTRA2,FDX1,SCARB2,TP53,CSF1R,AIFM1,CSTB,TPP1,ITPR1,PRKRA,VPS37A,KIF1C,LMNB2,TDP1,SMPD1,CTSB,KEL,WARS1,ECHS1,TREM2,HSPG2,AGRN,SLC39A14,ASAH1,C19orf12,FOLR1,PSAP,CST3,CHCHD10,IL6,EIF4G1,MME,ATP6AP2,SNCA
DISEASES	DOID:11335	Sarcoidosis	4	7	1.09	0.0353	9606.ENSP00000011653,9606.ENSP00000366091,9606.ENSP00000386559,9606.ENSP00000398698	CD4,MOG,CD8A,TNF
DISEASES	DOID:345	Uterine disease	11	72	0.52	0.0364	9606.ENSP00000215727,9606.ENSP00000215909,9606.ENSP00000217386,9606.ENSP00000265643,9606.ENSP00000269305,9606.ENSP00000306512,9606.ENSP00000307508,9606.ENSP00000369816,9606.ENSP00000385675,9606.ENSP00000418525,9606.ENSP00000451040	SERPIND1,LGALS1,OXT,GAL,TP53,CXCL8,CALB2,SHBG,IL6,MME,PGF
DISEASES	DOID:0060004	Autoimmune disease of central nervous system	7	30	0.71	0.0365	9606.ENSP00000011653,9606.ENSP00000162749,9606.ENSP00000344786,9606.ENSP00000366091,9606.ENSP00000385675,9606.ENSP00000386559,9606.ENSP00000398698	CD4,TNFRSF1A,NFASC,MOG,IL6,CD8A,TNF
DISEASES	DOID:229	Female reproductive system disease	20	192	0.36	0.0402	9606.ENSP00000011653,9606.ENSP00000215727,9606.ENSP00000215909,9606.ENSP00000217386,9606.ENSP00000261769,9606.ENSP00000265433,9606.ENSP00000265643,9606.ENSP00000269305,9606.ENSP00000269571,9606.ENSP00000288135,9606.ENSP00000306512,9606.ENSP00000307508,9606.ENSP00000360269,9606.ENSP00000369816,9606.ENSP00000377668,9606.ENSP00000385675,9606.ENSP00000398698,9606.ENSP00000418525,9606.ENSP00000451040,9606.ENSP00000478927	CD4,SERPIND1,LGALS1,OXT,CDH1,NBN,GAL,TP53,ERBB2,KIT,CXCL8,CALB2,TACSTD2,SHBG,SUOX,IL6,TNF,MME,PGF,YAP1
DISEASES	DOID:0060704	Lymphoproliferative syndrome	5	14	0.89	0.0403	9606.ENSP00000011653,9606.ENSP00000357036,9606.ENSP00000360181,9606.ENSP00000385675,9606.ENSP00000386559	CD4,SLAMF6,SH2D1A,IL6,CD8A
DISEASES	DOID:12554	Hemolytic-uremic syndrome	5	14	0.89	0.0403	9606.ENSP00000245907,9606.ENSP00000356399,9606.ENSP00000360997,9606.ENSP00000378131,9606.ENSP00000416561	C3,CFH,ADAMTS13,CFI,CFB
DISEASES	DOID:4195	Hyperglycemia	5	14	0.89	0.0403	9606.ENSP00000312652,9606.ENSP00000353731,9606.ENSP00000385675,9606.ENSP00000387662,9606.ENSP00000389814	LEP,DPP4,IL6,GCG,ADIPOQ
DISEASES	DOID:526	Human immunodeficiency virus infectious disease	5	14	0.89	0.0403	9606.ENSP00000011653,9606.ENSP00000385675,9606.ENSP00000386559,9606.ENSP00000398698,9606.ENSP00000403495	CD4,IL6,CD8A,TNF,LTA
DISEASES	DOID:2916	Hypersensitivity reaction type IV disease	7	31	0.69	0.0407	9606.ENSP00000011653,9606.ENSP00000356694,9606.ENSP00000360882,9606.ENSP00000366091,9606.ENSP00000386559,9606.ENSP00000398698,9606.ENSP00000498466	CD4,FASLG,COL5A1,MOG,CD8A,TNF,FAS
DISEASES	DOID:10283	Prostate cancer	9	52	0.58	0.0446	9606.ENSP00000261769,9606.ENSP00000265433,9606.ENSP00000292408,9606.ENSP00000297267,9606.ENSP00000373489,9606.ENSP00000385334,9606.ENSP00000405453,9606.ENSP00000410294,9606.ENSP00000449404	CDH1,NBN,FGFR4,FNDC1,KRT18,MAD1L1,MSR1,FGFR2,KRT8
DISEASES	DOID:3856	Male reproductive organ cancer	11	75	0.5	0.0454	9606.ENSP00000261769,9606.ENSP00000265433,9606.ENSP00000292408,9606.ENSP00000297267,9606.ENSP00000307508,9606.ENSP00000373489,9606.ENSP00000385334,9606.ENSP00000405453,9606.ENSP00000410294,9606.ENSP00000449404,9606.ENSP00000495951	CDH1,NBN,FGFR4,FNDC1,CALB2,KRT18,MAD1L1,MSR1,FGFR2,KRT8,KITLG
DISEASES	DOID:706	Mature B-cell neoplasm	4	8	1.04	0.0466	9606.ENSP00000226279,9606.ENSP00000370542,9606.ENSP00000381185,9606.ENSP00000418525	CD38,SDC1,BCL2,MME
DISEASES	DOID:883	Parasitic helminthiasis infectious disease	7	32	0.68	0.0466	9606.ENSP00000011653,9606.ENSP00000217131,9606.ENSP00000331358,9606.ENSP00000345344,9606.ENSP00000353720,9606.ENSP00000454071,9606.ENSP00000499140	CD4,CTSZ,GAST,CTSL,CES1,LDLR,CES2
DISEASES	DOID:104	Bacterial infectious disease	16	140	0.4	0.0474	9606.ENSP00000011653,9606.ENSP00000230990,9606.ENSP00000234347,9606.ENSP00000286758,9606.ENSP00000306512,9606.ENSP00000308938,9606.ENSP00000356448,9606.ENSP00000358495,9606.ENSP00000361965,9606.ENSP00000362711,9606.ENSP00000385675,9606.ENSP00000386559,9606.ENSP00000398698,9606.ENSP00000403495,9606.ENSP00000430269,9606.ENSP00000475615	CD4,HBEGF,PRTN3,CXCL13,CXCL8,PLG,TPR,IGSF3,ADA,TXLNA,IL6,CD8A,TNF,LTA,EPHX2,CWC15
DISEASES	DOID:1324	Lung cancer	10	64	0.53	0.0474	9606.ENSP00000262102,9606.ENSP00000269305,9606.ENSP00000269571,9606.ENSP00000310036,9606.ENSP00000317272,9606.ENSP00000347942,9606.ENSP00000370989,9606.ENSP00000386559,9606.ENSP00000398698,9606.ENSP00000404131	MTUS1,TP53,ERBB2,CD34,MET,RET,CD274,CD8A,TNF,TGFA
DISEASES	DOID:1176	Bronchial disease	9	53	0.57	0.0481	9606.ENSP00000011653,9606.ENSP00000255409,9606.ENSP00000306512,9606.ENSP00000354610,9606.ENSP00000369071,9606.ENSP00000385675,9606.ENSP00000386559,9606.ENSP00000398698,9606.ENSP00000481450	CD4,CHI3L1,CXCL8,AMY2B,POSTN,IL6,CD8A,TNF,AMY2A
DISEASES	DOID:12450	Pancytopenia	3	3	1.34	0.0498	9606.ENSP00000011653,9606.ENSP00000225474,9606.ENSP00000310036	CD4,CSF3,CD34
DISEASES	DOID:314	Tenosynovial giant cell tumor	3	3	1.34	0.0498	9606.ENSP00000286301,9606.ENSP00000295550,9606.ENSP00000327513	CSF1R,COL6A3,CSF1
DISEASES	DOID:4776	Rapidly progressive glomerulonephritis	3	3	1.34	0.0498	9606.ENSP00000225275,9606.ENSP00000234347,9606.ENSP00000352798	MPO,PRTN3,COL18A1
TISSUES	BTO:0001491	Viscus	520	5378	0.32	2.69e-73	9606.ENSP00000001008,9606.ENSP00000004982,9606.ENSP00000009530,9606.ENSP00000011653,9606.ENSP00000053867,9606.ENSP00000064780,9606.ENSP00000085219,9606.ENSP00000161559,9606.ENSP00000162749,9606.ENSP00000169298,9606.ENSP00000181383,9606.ENSP00000206423,9606.ENSP00000215727,9606.ENSP00000215730,9606.ENSP00000215909,9606.ENSP00000216124,9606.ENSP00000216181,9606.ENSP00000216714,9606.ENSP00000217131,9606.ENSP00000217407,9606.ENSP00000217426,9606.ENSP00000218099,9606.ENSP00000218388,9606.ENSP00000218516,9606.ENSP00000218758,9606.ENSP00000219235,9606.ENSP00000219345,9606.ENSP00000219599,9606.ENSP00000220597,9606.ENSP00000220809,9606.ENSP00000221130,9606.ENSP00000221930,9606.ENSP00000222002,9606.ENSP00000222390,9606.ENSP00000222399,9606.ENSP00000222553,9606.ENSP00000223095,9606.ENSP00000225275,9606.ENSP00000226279,9606.ENSP00000226299,9606.ENSP00000226317,9606.ENSP00000226355,9606.ENSP00000227266,9606.ENSP00000230588,9606.ENSP00000232003,9606.ENSP00000233143,9606.ENSP00000233809,9606.ENSP00000234071,9606.ENSP00000236671,9606.ENSP00000236850,9606.ENSP00000237596,9606.ENSP00000238721,9606.ENSP00000240079,9606.ENSP00000242786,9606.ENSP00000245907,9606.ENSP00000247153,9606.ENSP00000248114,9606.ENSP00000249075,9606.ENSP00000252486,9606.ENSP00000252593,9606.ENSP00000252809,9606.ENSP00000253083,9606.ENSP00000253496,9606.ENSP00000254322,9606.ENSP00000254722,9606.ENSP00000254878,9606.ENSP00000255040,9606.ENSP00000256104,9606.ENSP00000257408,9606.ENSP00000257770,9606.ENSP00000258080,9606.ENSP00000258317,9606.ENSP00000258424,9606.ENSP00000259053,9606.ENSP00000259206,9606.ENSP00000259396,9606.ENSP00000259607,9606.ENSP00000259633,9606.ENSP00000260118,9606.ENSP00000260227,9606.ENSP00000260270,9606.ENSP00000260599,9606.ENSP00000261023,9606.ENSP00000261313,9606.ENSP00000261405,9606.ENSP00000261590,9606.ENSP00000261733,9606.ENSP00000261769,9606.ENSP00000262102,9606.ENSP00000262288,9606.ENSP00000262455,9606.ENSP00000262776,9606.ENSP00000262919,9606.ENSP00000262947,9606.ENSP00000263100,9606.ENSP00000263285,9606.ENSP00000263408,9606.ENSP00000264029,9606.ENSP00000264170,9606.ENSP00000264246,9606.ENSP00000264331,9606.ENSP00000264381,9606.ENSP00000264690,9606.ENSP00000264832,9606.ENSP00000264896,9606.ENSP00000264914,9606.ENSP00000264954,9606.ENSP00000265029,9606.ENSP00000265077,9606.ENSP00000265087,9606.ENSP00000265131,9606.ENSP00000265132,9606.ENSP00000265433,9606.ENSP00000265627,9606.ENSP00000265643,9606.ENSP00000266085,9606.ENSP00000266542,9606.ENSP00000266560,9606.ENSP00000266980,9606.ENSP00000267101,9606.ENSP00000267814,9606.ENSP00000267884,9606.ENSP00000268150,9606.ENSP00000269141,9606.ENSP00000269202,9606.ENSP00000269299,9606.ENSP00000269305,9606.ENSP00000269571,9606.ENSP00000269593,9606.ENSP00000272190,9606.ENSP00000273784,9606.ENSP00000274306,9606.ENSP00000274364,9606.ENSP00000274368,9606.ENSP00000274507,9606.ENSP00000275525,9606.ENSP00000276431,9606.ENSP00000278222,9606.ENSP00000280097,9606.ENSP00000280357,9606.ENSP00000280362,9606.ENSP00000281243,9606.ENSP00000284031,9606.ENSP00000284240,9606.ENSP00000284818,9606.ENSP00000284878,9606.ENSP00000284885,9606.ENSP00000286301,9606.ENSP00000287156,9606.ENSP00000287295,9606.ENSP00000287667,9606.ENSP00000290200,9606.ENSP00000290271,9606.ENSP00000290953,9606.ENSP00000291568,9606.ENSP00000291744,9606.ENSP00000292408,9606.ENSP00000293379,9606.ENSP00000293778,9606.ENSP00000295113,9606.ENSP00000295550,9606.ENSP00000295666,9606.ENSP00000295834,9606.ENSP00000296027,9606.ENSP00000296129,9606.ENSP00000296280,9606.ENSP00000296444,9606.ENSP00000296795,9606.ENSP00000296871,9606.ENSP00000296930,9606.ENSP00000297107,9606.ENSP00000297350,9606.ENSP00000297494,9606.ENSP00000297785,9606.ENSP00000298510,9606.ENSP00000299155,9606.ENSP00000299198,9606.ENSP00000299299,9606.ENSP00000299367,9606.ENSP00000299427,9606.ENSP00000299601,9606.ENSP00000299957,9606.ENSP00000300055,9606.ENSP00000300060,9606.ENSP00000300659,9606.ENSP00000301149,9606.ENSP00000301244,9606.ENSP00000301455,9606.ENSP00000301738,9606.ENSP00000301873,9606.ENSP00000302100,9606.ENSP00000302620,9606.ENSP00000302724,9606.ENSP00000302728,9606.ENSP00000302935,9606.ENSP00000303356,9606.ENSP00000303423,9606.ENSP00000304408,9606.ENSP00000304782,9606.ENSP00000305255,9606.ENSP00000305653,9606.ENSP00000305988,9606.ENSP00000306253,9606.ENSP00000306512,9606.ENSP00000306606,9606.ENSP00000306817,9606.ENSP00000306884,9606.ENSP00000306920,9606.ENSP00000307275,9606.ENSP00000307508,9606.ENSP00000307674,9606.ENSP00000308716,9606.ENSP00000308815,9606.ENSP00000308938,9606.ENSP00000310448,9606.ENSP00000310978,9606.ENSP00000312002,9606.ENSP00000312286,9606.ENSP00000313432,9606.ENSP00000313601,9606.ENSP00000314030,9606.ENSP00000314606,9606.ENSP00000314649,9606.ENSP00000314807,9606.ENSP00000314897,9606.ENSP00000316338,9606.ENSP00000317272,9606.ENSP00000317468,9606.ENSP00000317714,9606.ENSP00000318822,9606.ENSP00000318868,9606.ENSP00000318916,9606.ENSP00000319730,9606.ENSP00000320821,9606.ENSP00000321077,9606.ENSP00000321259,9606.ENSP00000321853,9606.ENSP00000323328,9606.ENSP00000324105,9606.ENSP00000324343,9606.ENSP00000325312,9606.ENSP00000325917,9606.ENSP00000327054,9606.ENSP00000327513,9606.ENSP00000327801,9606.ENSP00000327824,9606.ENSP00000329507,9606.ENSP00000330382,9606.ENSP00000330393,9606.ENSP00000330523,9606.ENSP00000331358,9606.ENSP00000331368,9606.ENSP00000331831,9606.ENSP00000333203,9606.ENSP00000333298,9606.ENSP00000333664,9606.ENSP00000333769,9606.ENSP00000334928,9606.ENSP00000335074,9606.ENSP00000335620,9606.ENSP00000337014,9606.ENSP00000337053,9606.ENSP00000337261,9606.ENSP00000338235,9606.ENSP00000338934,9606.ENSP00000339883,9606.ENSP00000340292,9606.ENSP00000340510,9606.ENSP00000340691,9606.ENSP00000340983,9606.ENSP00000341141,9606.ENSP00000342098,9606.ENSP00000342143,9606.ENSP00000342681,9606.ENSP00000344155,9606.ENSP00000345179,9606.ENSP00000345243,9606.ENSP00000345341,9606.ENSP00000345344,9606.ENSP00000345672,9606.ENSP00000345837,9606.ENSP00000346032,9606.ENSP00000346839,9606.ENSP00000347379,9606.ENSP00000347495,9606.ENSP00000347591,9606.ENSP00000347942,9606.ENSP00000347948,9606.ENSP00000348888,9606.ENSP00000349437,9606.ENSP00000349486,9606.ENSP00000349493,9606.ENSP00000349687,9606.ENSP00000351619,9606.ENSP00000351671,9606.ENSP00000351905,9606.ENSP00000352071,9606.ENSP00000352172,9606.ENSP00000352264,9606.ENSP00000352288,9606.ENSP00000352584,9606.ENSP00000352798,9606.ENSP00000353198,9606.ENSP00000353720,9606.ENSP00000353731,9606.ENSP00000353770,9606.ENSP00000353826,9606.ENSP00000354610,9606.ENSP00000355231,9606.ENSP00000355566,9606.ENSP00000355601,9606.ENSP00000355632,9606.ENSP00000355759,9606.ENSP00000355995,9606.ENSP00000356399,9606.ENSP00000356448,9606.ENSP00000356574,9606.ENSP00000356791,9606.ENSP00000356905,9606.ENSP00000356969,9606.ENSP00000357005,9606.ENSP00000357036,9606.ENSP00000357065,9606.ENSP00000357425,9606.ENSP00000357448,9606.ENSP00000357535,9606.ENSP00000357981,9606.ENSP00000359539,9606.ENSP00000359540,9606.ENSP00000359795,9606.ENSP00000360269,9606.ENSP00000360293,9606.ENSP00000360635,9606.ENSP00000360660,9606.ENSP00000360687,9606.ENSP00000360730,9606.ENSP00000360764,9606.ENSP00000360997,9606.ENSP00000361087,9606.ENSP00000361359,9606.ENSP00000361423,9606.ENSP00000361471,9606.ENSP00000362817,9606.ENSP00000362924,9606.ENSP00000363603,9606.ENSP00000363804,9606.ENSP00000363827,9606.ENSP00000364212,9606.ENSP00000364649,9606.ENSP00000364709,9606.ENSP00000364731,9606.ENSP00000364802,9606.ENSP00000365048,9606.ENSP00000365081,9606.ENSP00000365411,9606.ENSP00000365908,9606.ENSP00000367028,9606.ENSP00000367263,9606.ENSP00000367832,9606.ENSP00000367991,9606.ENSP00000368066,9606.ENSP00000368244,9606.ENSP00000368450,9606.ENSP00000368517,9606.ENSP00000368678,9606.ENSP00000368683,9606.ENSP00000369055,9606.ENSP00000369071,9606.ENSP00000369375,9606.ENSP00000369500,9606.ENSP00000369814,9606.ENSP00000369816,9606.ENSP00000370542,9606.ENSP00000370635,9606.ENSP00000370698,9606.ENSP00000370767,9606.ENSP00000370989,9606.ENSP00000371152,9606.ENSP00000371194,9606.ENSP00000371554,9606.ENSP00000371770,9606.ENSP00000372155,9606.ENSP00000373489,9606.ENSP00000373539,9606.ENSP00000375629,9606.ENSP00000375863,9606.ENSP00000375873,9606.ENSP00000376197,9606.ENSP00000376911,9606.ENSP00000377003,9606.ENSP00000377055,9606.ENSP00000377284,9606.ENSP00000377668,9606.ENSP00000377783,9606.ENSP00000378131,9606.ENSP00000378394,9606.ENSP00000378845,9606.ENSP00000378856,9606.ENSP00000378957,9606.ENSP00000379038,9606.ENSP00000379438,9606.ENSP00000379506,9606.ENSP00000379612,9606.ENSP00000380070,9606.ENSP00000380157,9606.ENSP00000380676,9606.ENSP00000380856,9606.ENSP00000380948,9606.ENSP00000381057,9606.ENSP00000381133,9606.ENSP00000381231,9606.ENSP00000381250,9606.ENSP00000381386,9606.ENSP00000381448,9606.ENSP00000381492,9606.ENSP00000381581,9606.ENSP00000381785,9606.ENSP00000384262,9606.ENSP00000384296,9606.ENSP00000384364,9606.ENSP00000384886,9606.ENSP00000385035,9606.ENSP00000385675,9606.ENSP00000385763,9606.ENSP00000386559,9606.ENSP00000387262,9606.ENSP00000387662,9606.ENSP00000389026,9606.ENSP00000389326,9606.ENSP00000398698,9606.ENSP00000399229,9606.ENSP00000399415,9606.ENSP00000401145,9606.ENSP00000402060,9606.ENSP00000404131,9606.ENSP00000405338,9606.ENSP00000405453,9606.ENSP00000405573,9606.ENSP00000408025,9606.ENSP00000408411,9606.ENSP00000409007,9606.ENSP00000410059,9606.ENSP00000410294,9606.ENSP00000410481,9606.ENSP00000411355,9606.ENSP00000411821,9606.ENSP00000415743,9606.ENSP00000415769,9606.ENSP00000416126,9606.ENSP00000416255,9606.ENSP00000416330,9606.ENSP00000416561,9606.ENSP00000417138,9606.ENSP00000417185,9606.ENSP00000418009,9606.ENSP00000418525,9606.ENSP00000424630,9606.ENSP00000426119,9606.ENSP00000430269,9606.ENSP00000430620,9606.ENSP00000431076,9606.ENSP00000432973,9606.ENSP00000434412,9606.ENSP00000435585,9606.ENSP00000436455,9606.ENSP00000436607,9606.ENSP00000437550,9606.ENSP00000442050,9606.ENSP00000442600,9606.ENSP00000444271,9606.ENSP00000444788,9606.ENSP00000446252,9606.ENSP00000447730,9606.ENSP00000449404,9606.ENSP00000451172,9606.ENSP00000451206,9606.ENSP00000451300,9606.ENSP00000452245,9606.ENSP00000453302,9606.ENSP00000454071,9606.ENSP00000455897,9606.ENSP00000458537,9606.ENSP00000463653,9606.ENSP00000465356,9606.ENSP00000465500,9606.ENSP00000467537,9606.ENSP00000468253,9606.ENSP00000469049,9606.ENSP00000470788,9606.ENSP00000477572,9606.ENSP00000477639,9606.ENSP00000478024,9606.ENSP00000478927,9606.ENSP00000479955,9606.ENSP00000481450,9606.ENSP00000483345,9606.ENSP00000483403,9606.ENSP00000483552,9606.ENSP00000483599,9606.ENSP00000484078,9606.ENSP00000484431,9606.ENSP00000485028,9606.ENSP00000486361,9606.ENSP00000487363,9606.ENSP00000488838,9606.ENSP00000490083,9606.ENSP00000495507,9606.ENSP00000495951,9606.ENSP00000497402,9606.ENSP00000497444,9606.ENSP00000497910,9606.ENSP00000498065,9606.ENSP00000498402,9606.ENSP00000498441,9606.ENSP00000498466,9606.ENSP00000498879,9606.ENSP00000499092,9606.ENSP00000499140,9606.ENSP00000500193,9606.ENSP00000500990	FKBP4,HSPB6,CD74,CD4,GRN,RELT,CD22,CEACAM1,TNFRSF1A,ST6GAL1,CPB2,CCDC80,SERPIND1,SNAP29,LGALS1,ARSA,MYH9,APEX1,CTSZ,LBP,AHCY,F9,TIMP1,GLA,ACP5,CCL22,PLA2G15,CRYM,PAG1,PLAT,GSR,TGFB1,SULT2A1,HGF,LAMB1,NAMPT,SERPINE1,MPO,CD38,LAP3,CXCL6,AFM,CTSC,MEP1A,HRG,TMSB10,IGFBP2,PROC,CTSD,APOA1,PKD2,TP53I3,WASHC3,ADGRE5,C3,CFP,GFER,LIF,APOE,BST2,GDF15,HIP1R,F12,DNAJB1,SERPINF1,RIDA,APCS,FABP4,KLB,NT5E,HTRA2,NPL,COX5B,CD302,IL1RN,ORM1,CCL21,CD72,GGH,MMP7,FDX1,KHK,ITGAV,PEBP1,VWF,DSG2,ALDH2,CDH1,MTUS1,SCPEP1,ERP44,LGALS3BP,ATRN,MYDGF,A1BG,LY9,C9,TREH,KYNU,CD80,TOP2B,BCHE,KLKB1,ICAM1,SCARB2,ARSB,GRPEL1,FETUB,VCAN,STC2,TNC,AMBP,NBN,PON3,GAL,TIMP3,C1RL,RBP5,SLC39A5,ERBB3,SORD,SRP14,MFGE8,CDH2,MEP1B,ASGR1,TP53,ERBB2,IGFBP4,REN,AHSG,GZMA,IQGAP2,CRHBP,LECT2,IGFBP1,TNFRSF10B,SAA4,HNMT,IL18,PTS,QDPR,DDAH1,THY1,LY96,CXADR,TMPRSS15,CSF1R,UBE2L6,AIFM1,NOMO1,IL10RB,STC1,AGRP,CSTB,FCN2,FGFR4,ITGA5,CXCL16,FRZB,COL6A3,IGFBP7,FABP1,CXCL5,CDCP1,MASP1,SHISA5,TLR3,CSF2,NPM1,GALNT10,TNFRSF11B,NOS3,ALDH1A1,PRDX3,AMN,CKB,PCBD1,C2,TPP1,LEO1,CASC4,PLIN1,ANPEP,NFATC3,GPD1,SPINT2,ANGPTL4,KCTD5,LTBP3,LGALS4,AGXT,INSL5,GUSB,IL16,DCXR,FNTA,COL3A1,CES3,STX8,LETM1,ALCAM,ITPR1,CXCL8,ADH1B,RBKS,CXCL11,GLB1,SCAMP3,CALB2,CANT1,INHBC,CCL19,PLG,SART1,PHYKPL,HAVCR2,PLA2G1B,GRHPR,CC2D1A,DNAJA2,SGSH,ALDH5A1,IL1RAP,ANGPT2,BAIAP2,MET,CHMP6,STX4,BID,SHMT1,MARCO,PRSS8,KIF1C,SIGLEC8,TALDO1,SERPINF2,SIGLEC7,ENO3,UPB1,METAP2,PCSK7,LMNB2,CSF1,P4HB,IFNLR1,CD300C,PDGFB,LEPR,CTHRC1,GAST,SERPINB8,GAS6,SERPINA5,LAMP1,ACAA1,BSG,PTPRB,GHRL,GSTA1,HJV,SEL1L,ARHGEF1,MTDH,EZR,LBR,DLK1,PPL,EIF4EBP1,LRRC25,SIGLEC1,SPINT1,PDZK1,CD5,ABCA2,APOD,SIGLEC10,PTGES2,CTSL,CTSB,DPY30,ANXA2,FN1,OCLN,WARS1,GFRA1,RET,TNFRSF14,PIGR,IGF2R,SCRIB,GUCA2A,GM2A,PBLD,CCL20,TGFBR2,CD163,VSIG10,CD2AP,PLXNB2,AKR1B10,COL18A1,PYY,CES1,DPP4,RRM2,LONP1,AMY2B,BECN1,TOMM20,EGLN1,GALNT2,PARP1,HSD11B1,CFH,TPR,QSOX1,DPT,VNN1,APOA2,F11R,SLAMF6,IGSF8,SMPDL3A,PBXIP1,ECHS1,CTSS,GOT1,CREG1,GIPC2,TACSTD2,SORBS1,DPP7,NPDC1,PTGDS,IL13RA1,EGFL7,ADAMTS13,SNCG,CD40,ABL1,ASS1,FABP3,GSN,FUCA1,KLF4,HSPG2,CDA,SDHB,F10,F7,HSPA1A,TNFSF13B,APOM,APBB1IP,PRUNE2,TCOF1,AHNAK,CCL7,SEPTIN8,HAO1,CHGB,CD83,ECHDC3,AGRN,EDN1,B4GALT1,POSTN,TEK,SYAP1,AKR1C4,SHBG,SDC1,SLC39A14,IL6ST,GP2,CD274,ASAH1,LSP1,SOD3,FGFBP1,PSME1,KRT18,STAB2,LILRB2,HNRNPUL1,ATG16L1,TFRC,LGMN,TSPAN8,PRCP,FOLR1,SUOX,PROS1,CFI,PSAP,LAT,LGALS9,MFAP4,TYMP,UMOD,RPL14,TAX1BP1,GAPDH,MOCS2,CDHR5,FTCD,ITGB2,RNASE1,FGL1,CBS,APOF,DDT,CST3,LAT2,LCP1,HSDL2,HPSE,ACY1,NPY,IFI30,C1S,IL6,PTGR1,CD8A,IMMT,GCG,CRISP3,ACE2,TNF,MXRA8,KYAT1,GAS2,PVR,TGFA,INPP5D,MSR1,GPI,FBP1,LAMP2,GDNF,EEF1D,FGFR2,LTB,PTPRC,ALDH3A1,CD36,ITIH3,PRAP1,EIF4G1,TGFBI,CFB,PLTP,VWA1,RARRES2,MME,ADH4,CRIP2,EPHX2,HEPH,DNPEP,PTPRK,SERPINH1,EPS8L2,NUCB2,ADM,LATS1,PCYT2,DAG1,C1R,TDO2,SOD2,CD63,KRT8,SERPINA4,NPC2,NUMB,RNASE4,ADAM8,LDLR,MRC1,CTRL,RBFOX3,APOC1,TNFRSF11A,PTPRS,CFD,TNFSF14,IL12RB1,HMOX2,NAGK,CCL16,YAP1,CCL18,AMY2A,HDGFL2,GHR,FURIN,SPON2,CCL15,CD48,MUC13,DBI,HAVCR1,PON2,ATP6AP2,SLITRK6,KITLG,RCC1,LRPAP1,B2M,CA5A,SUMF2,FGA,FAS,CD59,GPRC5C,CES2,BTD,SNCA
TISSUES	BTO:0000345	Digestive gland	359	2881	0.43	4.75e-68	9606.ENSP00000001008,9606.ENSP00000009530,9606.ENSP00000011653,9606.ENSP00000053867,9606.ENSP00000161559,9606.ENSP00000169298,9606.ENSP00000181383,9606.ENSP00000215727,9606.ENSP00000215730,9606.ENSP00000215909,9606.ENSP00000216124,9606.ENSP00000216181,9606.ENSP00000216714,9606.ENSP00000217131,9606.ENSP00000217407,9606.ENSP00000217426,9606.ENSP00000218099,9606.ENSP00000218388,9606.ENSP00000221130,9606.ENSP00000221930,9606.ENSP00000222002,9606.ENSP00000222390,9606.ENSP00000222399,9606.ENSP00000222553,9606.ENSP00000223095,9606.ENSP00000225275,9606.ENSP00000226279,9606.ENSP00000226299,9606.ENSP00000226355,9606.ENSP00000227266,9606.ENSP00000232003,9606.ENSP00000233143,9606.ENSP00000233809,9606.ENSP00000234071,9606.ENSP00000236671,9606.ENSP00000236850,9606.ENSP00000237596,9606.ENSP00000245907,9606.ENSP00000248114,9606.ENSP00000252486,9606.ENSP00000252593,9606.ENSP00000252809,9606.ENSP00000253083,9606.ENSP00000253496,9606.ENSP00000254322,9606.ENSP00000254722,9606.ENSP00000254878,9606.ENSP00000255040,9606.ENSP00000256104,9606.ENSP00000257408,9606.ENSP00000257770,9606.ENSP00000258424,9606.ENSP00000259053,9606.ENSP00000259206,9606.ENSP00000259396,9606.ENSP00000259607,9606.ENSP00000260118,9606.ENSP00000260270,9606.ENSP00000260599,9606.ENSP00000261023,9606.ENSP00000261313,9606.ENSP00000261405,9606.ENSP00000261733,9606.ENSP00000261769,9606.ENSP00000262102,9606.ENSP00000262288,9606.ENSP00000262455,9606.ENSP00000262776,9606.ENSP00000262919,9606.ENSP00000263100,9606.ENSP00000263408,9606.ENSP00000264170,9606.ENSP00000264331,9606.ENSP00000264381,9606.ENSP00000264690,9606.ENSP00000264832,9606.ENSP00000264896,9606.ENSP00000264954,9606.ENSP00000265029,9606.ENSP00000265077,9606.ENSP00000265131,9606.ENSP00000265132,9606.ENSP00000265195,9606.ENSP00000265627,9606.ENSP00000266031,9606.ENSP00000266085,9606.ENSP00000266560,9606.ENSP00000266980,9606.ENSP00000267101,9606.ENSP00000267814,9606.ENSP00000267884,9606.ENSP00000268150,9606.ENSP00000269141,9606.ENSP00000269299,9606.ENSP00000269571,9606.ENSP00000269593,9606.ENSP00000273784,9606.ENSP00000274364,9606.ENSP00000274368,9606.ENSP00000274507,9606.ENSP00000275525,9606.ENSP00000276431,9606.ENSP00000278222,9606.ENSP00000280097,9606.ENSP00000280357,9606.ENSP00000280362,9606.ENSP00000281243,9606.ENSP00000284031,9606.ENSP00000284240,9606.ENSP00000284818,9606.ENSP00000284878,9606.ENSP00000286301,9606.ENSP00000287156,9606.ENSP00000287295,9606.ENSP00000287667,9606.ENSP00000291568,9606.ENSP00000291744,9606.ENSP00000292408,9606.ENSP00000293379,9606.ENSP00000295113,9606.ENSP00000295550,9606.ENSP00000295666,9606.ENSP00000295834,9606.ENSP00000296280,9606.ENSP00000296795,9606.ENSP00000296930,9606.ENSP00000297494,9606.ENSP00000297785,9606.ENSP00000298510,9606.ENSP00000299299,9606.ENSP00000299367,9606.ENSP00000299427,9606.ENSP00000300055,9606.ENSP00000300060,9606.ENSP00000301149,9606.ENSP00000301244,9606.ENSP00000301455,9606.ENSP00000301873,9606.ENSP00000302620,9606.ENSP00000302728,9606.ENSP00000303356,9606.ENSP00000304408,9606.ENSP00000304782,9606.ENSP00000305255,9606.ENSP00000305653,9606.ENSP00000305988,9606.ENSP00000306253,9606.ENSP00000306512,9606.ENSP00000306606,9606.ENSP00000306884,9606.ENSP00000306920,9606.ENSP00000307275,9606.ENSP00000307674,9606.ENSP00000308716,9606.ENSP00000308815,9606.ENSP00000308938,9606.ENSP00000310448,9606.ENSP00000312002,9606.ENSP00000312286,9606.ENSP00000313432,9606.ENSP00000314030,9606.ENSP00000314649,9606.ENSP00000314807,9606.ENSP00000316338,9606.ENSP00000317272,9606.ENSP00000318868,9606.ENSP00000318916,9606.ENSP00000321259,9606.ENSP00000321853,9606.ENSP00000324105,9606.ENSP00000324343,9606.ENSP00000325312,9606.ENSP00000327054,9606.ENSP00000327801,9606.ENSP00000330382,9606.ENSP00000330393,9606.ENSP00000333203,9606.ENSP00000333298,9606.ENSP00000333664,9606.ENSP00000333769,9606.ENSP00000335620,9606.ENSP00000337014,9606.ENSP00000337053,9606.ENSP00000338235,9606.ENSP00000340292,9606.ENSP00000340510,9606.ENSP00000340691,9606.ENSP00000342143,9606.ENSP00000342681,9606.ENSP00000345179,9606.ENSP00000345341,9606.ENSP00000345344,9606.ENSP00000345672,9606.ENSP00000346032,9606.ENSP00000346839,9606.ENSP00000347379,9606.ENSP00000347948,9606.ENSP00000348888,9606.ENSP00000349437,9606.ENSP00000351619,9606.ENSP00000351671,9606.ENSP00000351905,9606.ENSP00000352071,9606.ENSP00000352288,9606.ENSP00000352584,9606.ENSP00000352798,9606.ENSP00000353720,9606.ENSP00000353731,9606.ENSP00000353826,9606.ENSP00000354610,9606.ENSP00000355231,9606.ENSP00000355566,9606.ENSP00000355632,9606.ENSP00000355759,9606.ENSP00000355995,9606.ENSP00000356399,9606.ENSP00000356448,9606.ENSP00000356905,9606.ENSP00000356969,9606.ENSP00000357005,9606.ENSP00000357425,9606.ENSP00000357448,9606.ENSP00000357535,9606.ENSP00000357981,9606.ENSP00000359539,9606.ENSP00000359540,9606.ENSP00000360269,9606.ENSP00000360293,9606.ENSP00000360635,9606.ENSP00000360687,9606.ENSP00000360730,9606.ENSP00000360997,9606.ENSP00000361423,9606.ENSP00000361471,9606.ENSP00000362817,9606.ENSP00000362924,9606.ENSP00000363603,9606.ENSP00000363804,9606.ENSP00000363827,9606.ENSP00000364212,9606.ENSP00000364649,9606.ENSP00000364709,9606.ENSP00000364731,9606.ENSP00000364802,9606.ENSP00000365081,9606.ENSP00000367263,9606.ENSP00000367890,9606.ENSP00000368066,9606.ENSP00000368244,9606.ENSP00000368678,9606.ENSP00000368683,9606.ENSP00000369055,9606.ENSP00000369071,9606.ENSP00000369375,9606.ENSP00000369500,9606.ENSP00000369814,9606.ENSP00000369816,9606.ENSP00000370542,9606.ENSP00000370635,9606.ENSP00000370698,9606.ENSP00000370767,9606.ENSP00000370989,9606.ENSP00000371152,9606.ENSP00000372155,9606.ENSP00000373489,9606.ENSP00000373539,9606.ENSP00000375863,9606.ENSP00000376197,9606.ENSP00000376911,9606.ENSP00000377003,9606.ENSP00000377055,9606.ENSP00000377668,9606.ENSP00000377783,9606.ENSP00000378131,9606.ENSP00000378394,9606.ENSP00000379038,9606.ENSP00000379506,9606.ENSP00000379612,9606.ENSP00000380070,9606.ENSP00000380157,9606.ENSP00000380856,9606.ENSP00000380948,9606.ENSP00000381057,9606.ENSP00000381133,9606.ENSP00000381231,9606.ENSP00000381250,9606.ENSP00000381386,9606.ENSP00000381581,9606.ENSP00000381785,9606.ENSP00000384296,9606.ENSP00000384364,9606.ENSP00000384886,9606.ENSP00000385035,9606.ENSP00000385675,9606.ENSP00000385763,9606.ENSP00000387262,9606.ENSP00000387662,9606.ENSP00000389326,9606.ENSP00000398698,9606.ENSP00000399229,9606.ENSP00000402060,9606.ENSP00000405453,9606.ENSP00000405573,9606.ENSP00000408025,9606.ENSP00000408411,9606.ENSP00000410059,9606.ENSP00000410294,9606.ENSP00000411355,9606.ENSP00000411821,9606.ENSP00000415743,9606.ENSP00000415769,9606.ENSP00000416126,9606.ENSP00000416255,9606.ENSP00000416330,9606.ENSP00000416561,9606.ENSP00000417138,9606.ENSP00000417185,9606.ENSP00000418525,9606.ENSP00000424630,9606.ENSP00000426119,9606.ENSP00000430269,9606.ENSP00000431076,9606.ENSP00000434412,9606.ENSP00000435585,9606.ENSP00000436455,9606.ENSP00000436607,9606.ENSP00000437550,9606.ENSP00000442050,9606.ENSP00000442600,9606.ENSP00000444271,9606.ENSP00000444788,9606.ENSP00000446252,9606.ENSP00000447730,9606.ENSP00000449404,9606.ENSP00000451206,9606.ENSP00000451300,9606.ENSP00000452245,9606.ENSP00000454071,9606.ENSP00000455897,9606.ENSP00000458537,9606.ENSP00000465356,9606.ENSP00000477572,9606.ENSP00000478024,9606.ENSP00000478927,9606.ENSP00000481450,9606.ENSP00000483403,9606.ENSP00000483552,9606.ENSP00000486361,9606.ENSP00000488838,9606.ENSP00000490083,9606.ENSP00000497402,9606.ENSP00000497444,9606.ENSP00000497910,9606.ENSP00000498065,9606.ENSP00000498441,9606.ENSP00000498466,9606.ENSP00000498879,9606.ENSP00000499092,9606.ENSP00000499140	FKBP4,CD74,CD4,GRN,CEACAM1,ST6GAL1,CPB2,SERPIND1,SNAP29,LGALS1,ARSA,MYH9,APEX1,CTSZ,LBP,AHCY,F9,TIMP1,GSR,TGFB1,SULT2A1,HGF,LAMB1,NAMPT,SERPINE1,MPO,CD38,LAP3,AFM,CTSC,HRG,TMSB10,IGFBP2,PROC,CTSD,APOA1,PKD2,C3,GFER,APOE,BST2,GDF15,HIP1R,F12,DNAJB1,SERPINF1,RIDA,APCS,FABP4,KLB,NT5E,COX5B,CD302,IL1RN,ORM1,CCL21,GGH,FDX1,KHK,ITGAV,PEBP1,VWF,ALDH2,CDH1,MTUS1,SCPEP1,ERP44,LGALS3BP,ATRN,A1BG,C9,KYNU,TOP2B,BCHE,KLKB1,ICAM1,SCARB2,GRPEL1,FETUB,VCAN,TNC,AMBP,SIL1,PON3,HYAL1,TIMP3,RBP5,SLC39A5,ERBB3,SORD,SRP14,MFGE8,CDH2,ASGR1,ERBB2,IGFBP4,AHSG,IQGAP2,CRHBP,LECT2,IGFBP1,TNFRSF10B,SAA4,HNMT,IL18,PTS,QDPR,DDAH1,THY1,LY96,CXADR,CSF1R,UBE2L6,AIFM1,NOMO1,CSTB,FCN2,FGFR4,ITGA5,FRZB,COL6A3,IGFBP7,FABP1,MASP1,TLR3,NPM1,NOS3,ALDH1A1,PRDX3,PCBD1,C2,TPP1,PLIN1,ANPEP,GPD1,SPINT2,ANGPTL4,LTBP3,AGXT,GUSB,DCXR,COL3A1,CES3,STX8,LETM1,ALCAM,ITPR1,CXCL8,ADH1B,CXCL11,GLB1,SCAMP3,CANT1,INHBC,CCL19,PLG,SART1,HAVCR2,PLA2G1B,GRHPR,DNAJA2,ALDH5A1,IL1RAP,BAIAP2,MET,SHMT1,MARCO,TALDO1,SERPINF2,ENO3,UPB1,METAP2,LMNB2,P4HB,PDGFB,LEPR,SERPINA5,LAMP1,ACAA1,BSG,GSTA1,HJV,SEL1L,MTDH,DLK1,PPL,EIF4EBP1,PDZK1,CD5,APOD,PTGES2,CTSL,CTSB,ANXA2,FN1,OCLN,TNFRSF14,PIGR,IGF2R,PBLD,CCL20,TGFBR2,CD163,PLXNB2,AKR1B10,COL18A1,CES1,DPP4,LONP1,AMY2B,BECN1,TOMM20,GALNT2,PARP1,HSD11B1,CFH,TPR,VNN1,APOA2,F11R,SMPDL3A,PBXIP1,ECHS1,CTSS,GOT1,CREG1,TACSTD2,SORBS1,DPP7,PTGDS,IL13RA1,ADAMTS13,ABL1,ASS1,FABP3,GSN,FUCA1,KLF4,HSPG2,CDA,SDHB,F10,F7,HSPA1A,APOM,AHNAK,NADK,HAO1,CHGB,AGRN,EDN1,B4GALT1,POSTN,TEK,SYAP1,AKR1C4,SHBG,SDC1,SLC39A14,IL6ST,GP2,CD274,ASAH1,PSME1,KRT18,STAB2,HNRNPUL1,TFRC,LGMN,TSPAN8,PRCP,SUOX,PROS1,CFI,PSAP,TYMP,RPL14,TAX1BP1,GAPDH,MOCS2,FTCD,ITGB2,RNASE1,FGL1,CBS,APOF,DDT,LCP1,HSDL2,ACY1,NPY,IFI30,C1S,IL6,PTGR1,IMMT,GCG,ACE2,TNF,MXRA8,PVR,MSR1,GPI,FBP1,LAMP2,EEF1D,FGFR2,PTPRC,ALDH3A1,CD36,ITIH3,PRAP1,EIF4G1,TGFBI,CFB,PLTP,VWA1,MME,ADH4,CRIP2,EPHX2,DNPEP,SERPINH1,EPS8L2,NUCB2,ADM,LATS1,PCYT2,DAG1,C1R,TDO2,SOD2,CD63,KRT8,NPC2,NUMB,RNASE4,LDLR,MRC1,CTRL,APOC1,HMOX2,CCL16,YAP1,AMY2A,GHR,FURIN,DBI,PON2,ATP6AP2,RCC1,LRPAP1,B2M,CA5A,FGA,FAS,CD59,GPRC5C,CES2
TISSUES	BTO:0001489	Whole body	830	13099	0.14	5.79e-67	9606.ENSP00000001008,9606.ENSP00000002829,9606.ENSP00000003302,9606.ENSP00000004982,9606.ENSP00000006053,9606.ENSP00000009530,9606.ENSP00000011653,9606.ENSP00000043402,9606.ENSP00000053867,9606.ENSP00000064780,9606.ENSP00000085219,9606.ENSP00000156109,9606.ENSP00000161559,9606.ENSP00000162749,9606.ENSP00000166139,9606.ENSP00000169298,9606.ENSP00000170150,9606.ENSP00000181383,9606.ENSP00000188790,9606.ENSP00000206423,9606.ENSP00000210060,9606.ENSP00000211122,9606.ENSP00000212355,9606.ENSP00000215727,9606.ENSP00000215730,9606.ENSP00000215781,9606.ENSP00000215909,9606.ENSP00000216124,9606.ENSP00000216181,9606.ENSP00000216361,9606.ENSP00000216714,9606.ENSP00000217131,9606.ENSP00000217244,9606.ENSP00000217386,9606.ENSP00000217407,9606.ENSP00000217426,9606.ENSP00000218099,9606.ENSP00000218388,9606.ENSP00000218516,9606.ENSP00000218758,9606.ENSP00000219235,9606.ENSP00000219345,9606.ENSP00000219599,9606.ENSP00000220478,9606.ENSP00000220597,9606.ENSP00000220763,9606.ENSP00000220772,9606.ENSP00000220809,9606.ENSP00000221130,9606.ENSP00000221132,9606.ENSP00000221891,9606.ENSP00000221930,9606.ENSP00000222002,9606.ENSP00000222390,9606.ENSP00000222399,9606.ENSP00000222553,9606.ENSP00000223095,9606.ENSP00000223642,9606.ENSP00000225275,9606.ENSP00000225474,9606.ENSP00000225844,9606.ENSP00000226279,9606.ENSP00000226299,9606.ENSP00000226317,9606.ENSP00000226355,9606.ENSP00000227266,9606.ENSP00000228463,9606.ENSP00000228510,9606.ENSP00000229402,9606.ENSP00000230588,9606.ENSP00000230990,9606.ENSP00000232003,9606.ENSP00000233143,9606.ENSP00000233809,9606.ENSP00000234071,9606.ENSP00000234310,9606.ENSP00000234347,9606.ENSP00000235628,9606.ENSP00000236671,9606.ENSP00000236850,9606.ENSP00000237596,9606.ENSP00000237837,9606.ENSP00000238721,9606.ENSP00000240079,9606.ENSP00000241305,9606.ENSP00000242786,9606.ENSP00000245907,9606.ENSP00000246006,9606.ENSP00000246071,9606.ENSP00000247153,9606.ENSP00000248114,9606.ENSP00000248933,9606.ENSP00000249075,9606.ENSP00000250160,9606.ENSP00000250340,9606.ENSP00000251810,9606.ENSP00000252486,9606.ENSP00000252575,9606.ENSP00000252593,9606.ENSP00000252809,9606.ENSP00000252992,9606.ENSP00000253083,9606.ENSP00000253354,9606.ENSP00000253362,9606.ENSP00000253496,9606.ENSP00000254322,9606.ENSP00000254722,9606.ENSP00000254878,9606.ENSP00000255040,9606.ENSP00000255409,9606.ENSP00000256104,9606.ENSP00000256509,9606.ENSP00000256637,9606.ENSP00000257359,9606.ENSP00000257408,9606.ENSP00000257770,9606.ENSP00000258080,9606.ENSP00000258317,9606.ENSP00000258424,9606.ENSP00000259053,9606.ENSP00000259206,9606.ENSP00000259216,9606.ENSP00000259241,9606.ENSP00000259396,9606.ENSP00000259486,9606.ENSP00000259607,9606.ENSP00000259608,9606.ENSP00000259633,9606.ENSP00000260118,9606.ENSP00000260227,9606.ENSP00000260270,9606.ENSP00000260599,9606.ENSP00000261023,9606.ENSP00000261313,9606.ENSP00000261405,9606.ENSP00000261590,9606.ENSP00000261714,9606.ENSP00000261733,9606.ENSP00000261769,9606.ENSP00000261883,9606.ENSP00000261918,9606.ENSP00000261937,9606.ENSP00000262102,9606.ENSP00000262241,9606.ENSP00000262262,9606.ENSP00000262288,9606.ENSP00000262455,9606.ENSP00000262776,9606.ENSP00000262919,9606.ENSP00000262947,9606.ENSP00000263100,9606.ENSP00000263278,9606.ENSP00000263285,9606.ENSP00000263408,9606.ENSP00000263593,9606.ENSP00000263686,9606.ENSP00000264005,9606.ENSP00000264029,9606.ENSP00000264072,9606.ENSP00000264170,9606.ENSP00000264246,9606.ENSP00000264331,9606.ENSP00000264381,9606.ENSP00000264690,9606.ENSP00000264832,9606.ENSP00000264896,9606.ENSP00000264914,9606.ENSP00000264954,9606.ENSP00000265029,9606.ENSP00000265077,9606.ENSP00000265087,9606.ENSP00000265131,9606.ENSP00000265132,9606.ENSP00000265195,9606.ENSP00000265433,9606.ENSP00000265563,9606.ENSP00000265627,9606.ENSP00000265643,9606.ENSP00000266031,9606.ENSP00000266085,9606.ENSP00000266542,9606.ENSP00000266546,9606.ENSP00000266560,9606.ENSP00000266980,9606.ENSP00000267101,9606.ENSP00000267814,9606.ENSP00000267884,9606.ENSP00000268150,9606.ENSP00000269141,9606.ENSP00000269202,9606.ENSP00000269299,9606.ENSP00000269305,9606.ENSP00000269571,9606.ENSP00000269593,9606.ENSP00000271450,9606.ENSP00000272190,9606.ENSP00000273395,9606.ENSP00000273784,9606.ENSP00000274137,9606.ENSP00000274306,9606.ENSP00000274364,9606.ENSP00000274368,9606.ENSP00000274507,9606.ENSP00000274532,9606.ENSP00000274721,9606.ENSP00000275525,9606.ENSP00000275815,9606.ENSP00000276431,9606.ENSP00000276571,9606.ENSP00000278025,9606.ENSP00000278222,9606.ENSP00000280097,9606.ENSP00000280357,9606.ENSP00000280362,9606.ENSP00000281243,9606.ENSP00000282728,9606.ENSP00000283147,9606.ENSP00000284031,9606.ENSP00000284240,9606.ENSP00000284818,9606.ENSP00000284878,9606.ENSP00000284885,9606.ENSP00000286301,9606.ENSP00000286574,9606.ENSP00000286758,9606.ENSP00000287156,9606.ENSP00000287295,9606.ENSP00000287667,9606.ENSP00000288135,9606.ENSP00000288167,9606.ENSP00000289707,9606.ENSP00000289746,9606.ENSP00000290200,9606.ENSP00000290271,9606.ENSP00000290913,9606.ENSP00000290953,9606.ENSP00000291568,9606.ENSP00000291744,9606.ENSP00000292408,9606.ENSP00000292431,9606.ENSP00000292641,9606.ENSP00000293379,9606.ENSP00000293778,9606.ENSP00000293825,9606.ENSP00000295113,9606.ENSP00000295228,9606.ENSP00000295317,9606.ENSP00000295379,9606.ENSP00000295550,9606.ENSP00000295666,9606.ENSP00000295834,9606.ENSP00000296027,9606.ENSP00000296129,9606.ENSP00000296280,9606.ENSP00000296444,9606.ENSP00000296694,9606.ENSP00000296741,9606.ENSP00000296795,9606.ENSP00000296871,9606.ENSP00000296930,9606.ENSP00000297107,9606.ENSP00000297258,9606.ENSP00000297267,9606.ENSP00000297350,9606.ENSP00000297494,9606.ENSP00000297785,9606.ENSP00000297904,9606.ENSP00000298510,9606.ENSP00000299155,9606.ENSP00000299198,9606.ENSP00000299299,9606.ENSP00000299367,9606.ENSP00000299427,9606.ENSP00000299601,9606.ENSP00000299855,9606.ENSP00000299882,9606.ENSP00000299957,9606.ENSP00000300055,9606.ENSP00000300060,9606.ENSP00000300659,9606.ENSP00000301050,9606.ENSP00000301149,9606.ENSP00000301244,9606.ENSP00000301455,9606.ENSP00000301691,9606.ENSP00000301738,9606.ENSP00000301873,9606.ENSP00000302100,9606.ENSP00000302620,9606.ENSP00000302724,9606.ENSP00000302728,9606.ENSP00000302935,9606.ENSP00000303208,9606.ENSP00000303356,9606.ENSP00000303423,9606.ENSP00000303920,9606.ENSP00000304408,9606.ENSP00000304467,9606.ENSP00000304782,9606.ENSP00000305255,9606.ENSP00000305651,9606.ENSP00000305653,9606.ENSP00000305731,9606.ENSP00000305769,9606.ENSP00000305988,9606.ENSP00000306253,9606.ENSP00000306449,9606.ENSP00000306512,9606.ENSP00000306606,9606.ENSP00000306817,9606.ENSP00000306884,9606.ENSP00000306920,9606.ENSP00000307275,9606.ENSP00000307508,9606.ENSP00000307674,9606.ENSP00000308606,9606.ENSP00000308716,9606.ENSP00000308815,9606.ENSP00000308938,9606.ENSP00000309096,9606.ENSP00000309689,9606.ENSP00000310036,9606.ENSP00000310448,9606.ENSP00000310978,9606.ENSP00000310998,9606.ENSP00000311127,9606.ENSP00000311502,9606.ENSP00000311545,9606.ENSP00000311697,9606.ENSP00000312002,9606.ENSP00000312286,9606.ENSP00000312652,9606.ENSP00000312673,9606.ENSP00000313432,9606.ENSP00000313601,9606.ENSP00000313752,9606.ENSP00000314030,9606.ENSP00000314606,9606.ENSP00000314649,9606.ENSP00000314807,9606.ENSP00000314897,9606.ENSP00000315630,9606.ENSP00000315997,9606.ENSP00000316338,9606.ENSP00000316491,9606.ENSP00000317272,9606.ENSP00000317468,9606.ENSP00000317714,9606.ENSP00000318176,9606.ENSP00000318629,9606.ENSP00000318822,9606.ENSP00000318868,9606.ENSP00000318916,9606.ENSP00000319730,9606.ENSP00000320821,9606.ENSP00000321077,9606.ENSP00000321259,9606.ENSP00000321573,9606.ENSP00000321853,9606.ENSP00000321856,9606.ENSP00000323280,9606.ENSP00000323328,9606.ENSP00000324105,9606.ENSP00000324343,9606.ENSP00000324890,9606.ENSP00000325312,9606.ENSP00000325917,9606.ENSP00000326737,9606.ENSP00000326813,9606.ENSP00000327054,9606.ENSP00000327290,9606.ENSP00000327513,9606.ENSP00000327545,9606.ENSP00000327801,9606.ENSP00000327824,9606.ENSP00000328397,9606.ENSP00000328773,9606.ENSP00000329219,9606.ENSP00000329295,9606.ENSP00000329507,9606.ENSP00000330382,9606.ENSP00000330393,9606.ENSP00000330523,9606.ENSP00000330959,9606.ENSP00000331210,9606.ENSP00000331358,9606.ENSP00000331368,9606.ENSP00000331736,9606.ENSP00000331831,9606.ENSP00000333203,9606.ENSP00000333298,9606.ENSP00000333664,9606.ENSP00000333769,9606.ENSP00000334928,9606.ENSP00000335074,9606.ENSP00000335620,9606.ENSP00000337014,9606.ENSP00000337053,9606.ENSP00000337133,9606.ENSP00000337261,9606.ENSP00000337353,9606.ENSP00000338130,9606.ENSP00000338171,9606.ENSP00000338235,9606.ENSP00000338934,9606.ENSP00000339157,9606.ENSP00000339328,9606.ENSP00000339730,9606.ENSP00000339883,9606.ENSP00000340292,9606.ENSP00000340409,9606.ENSP00000340510,9606.ENSP00000340691,9606.ENSP00000340935,9606.ENSP00000340983,9606.ENSP00000341141,9606.ENSP00000341170,9606.ENSP00000341911,9606.ENSP00000342098,9606.ENSP00000342109,9606.ENSP00000342143,9606.ENSP00000342681,9606.ENSP00000343190,9606.ENSP00000344155,9606.ENSP00000344786,9606.ENSP00000345179,9606.ENSP00000345229,9606.ENSP00000345243,9606.ENSP00000345341,9606.ENSP00000345344,9606.ENSP00000345359,9606.ENSP00000345672,9606.ENSP00000345837,9606.ENSP00000346032,9606.ENSP00000346537,9606.ENSP00000346839,9606.ENSP00000346990,9606.ENSP00000347213,9606.ENSP00000347379,9606.ENSP00000347457,9606.ENSP00000347495,9606.ENSP00000347591,9606.ENSP00000347714,9606.ENSP00000347942,9606.ENSP00000347948,9606.ENSP00000348064,9606.ENSP00000348888,9606.ENSP00000349252,9606.ENSP00000349437,9606.ENSP00000349486,9606.ENSP00000349493,9606.ENSP00000349687,9606.ENSP00000349929,9606.ENSP00000351497,9606.ENSP00000351619,9606.ENSP00000351671,9606.ENSP00000351682,9606.ENSP00000351905,9606.ENSP00000352071,9606.ENSP00000352172,9606.ENSP00000352264,9606.ENSP00000352288,9606.ENSP00000352455,9606.ENSP00000352584,9606.ENSP00000352798,9606.ENSP00000353198,9606.ENSP00000353259,9606.ENSP00000353720,9606.ENSP00000353731,9606.ENSP00000353770,9606.ENSP00000353826,9606.ENSP00000354207,9606.ENSP00000354498,9606.ENSP00000354610,9606.ENSP00000354691,9606.ENSP00000355110,9606.ENSP00000355231,9606.ENSP00000355566,9606.ENSP00000355601,9606.ENSP00000355632,9606.ENSP00000355751,9606.ENSP00000355759,9606.ENSP00000355809,9606.ENSP00000355812,9606.ENSP00000355995,9606.ENSP00000356016,9606.ENSP00000356056,9606.ENSP00000356191,9606.ENSP00000356320,9606.ENSP00000356399,9606.ENSP00000356448,9606.ENSP00000356574,9606.ENSP00000356694,9606.ENSP00000356791,9606.ENSP00000356792,9606.ENSP00000356905,9606.ENSP00000356969,9606.ENSP00000357005,9606.ENSP00000357012,9606.ENSP00000357036,9606.ENSP00000357065,9606.ENSP00000357158,9606.ENSP00000357425,9606.ENSP00000357448,9606.ENSP00000357535,9606.ENSP00000357668,9606.ENSP00000357922,9606.ENSP00000357981,9606.ENSP00000358107,9606.ENSP00000358495,9606.ENSP00000358616,9606.ENSP00000359013,9606.ENSP00000359504,9606.ENSP00000359539,9606.ENSP00000359540,9606.ENSP00000359795,9606.ENSP00000360181,9606.ENSP00000360269,9606.ENSP00000360293,9606.ENSP00000360635,9606.ENSP00000360660,9606.ENSP00000360687,9606.ENSP00000360730,9606.ENSP00000360764,9606.ENSP00000360882,9606.ENSP00000360997,9606.ENSP00000361027,9606.ENSP00000361087,9606.ENSP00000361359,9606.ENSP00000361423,9606.ENSP00000361471,9606.ENSP00000361959,9606.ENSP00000361965,9606.ENSP00000362195,9606.ENSP00000362205,9606.ENSP00000362524,9606.ENSP00000362560,9606.ENSP00000362711,9606.ENSP00000362817,9606.ENSP00000362924,9606.ENSP00000363040,9606.ENSP00000363081,9606.ENSP00000363603,9606.ENSP00000363804,9606.ENSP00000363827,9606.ENSP00000363869,9606.ENSP00000364140,9606.ENSP00000364210,9606.ENSP00000364212,9606.ENSP00000364649,9606.ENSP00000364709,9606.ENSP00000364731,9606.ENSP00000364802,9606.ENSP00000364885,9606.ENSP00000364979,9606.ENSP00000365048,9606.ENSP00000365081,9606.ENSP00000365351,9606.ENSP00000365411,9606.ENSP00000365435,9606.ENSP00000365908,9606.ENSP00000366015,9606.ENSP00000366091,9606.ENSP00000366243,9606.ENSP00000366288,9606.ENSP00000366410,9606.ENSP00000366452,9606.ENSP00000366654,9606.ENSP00000366937,9606.ENSP00000367028,9606.ENSP00000367096,9606.ENSP00000367151,9606.ENSP00000367263,9606.ENSP00000367459,9606.ENSP00000367832,9606.ENSP00000367890,9606.ENSP00000367991,9606.ENSP00000368066,9606.ENSP00000368244,9606.ENSP00000368314,9606.ENSP00000368389,9606.ENSP00000368450,9606.ENSP00000368517,9606.ENSP00000368544,9606.ENSP00000368678,9606.ENSP00000368683,9606.ENSP00000368920,9606.ENSP00000369055,9606.ENSP00000369071,9606.ENSP00000369198,9606.ENSP00000369375,9606.ENSP00000369500,9606.ENSP00000369814,9606.ENSP00000369816,9606.ENSP00000370114,9606.ENSP00000370542,9606.ENSP00000370635,9606.ENSP00000370698,9606.ENSP00000370767,9606.ENSP00000370812,9606.ENSP00000370989,9606.ENSP00000371152,9606.ENSP00000371194,9606.ENSP00000371425,9606.ENSP00000371554,9606.ENSP00000371770,9606.ENSP00000372155,9606.ENSP00000373354,9606.ENSP00000373489,9606.ENSP00000373539,9606.ENSP00000375616,9606.ENSP00000375618,9606.ENSP00000375629,9606.ENSP00000375863,9606.ENSP00000375873,9606.ENSP00000376103,9606.ENSP00000376197,9606.ENSP00000376395,9606.ENSP00000376421,9606.ENSP00000376458,9606.ENSP00000376792,9606.ENSP00000376911,9606.ENSP00000377003,9606.ENSP00000377055,9606.ENSP00000377262,9606.ENSP00000377284,9606.ENSP00000377668,9606.ENSP00000377703,9606.ENSP00000377783,9606.ENSP00000378118,9606.ENSP00000378131,9606.ENSP00000378394,9606.ENSP00000378845,9606.ENSP00000378856,9606.ENSP00000378957,9606.ENSP00000379038,9606.ENSP00000379097,9606.ENSP00000379438,9606.ENSP00000379506,9606.ENSP00000379612,9606.ENSP00000380070,9606.ENSP00000380157,9606.ENSP00000380286,9606.ENSP00000380676,9606.ENSP00000380856,9606.ENSP00000380948,9606.ENSP00000381057,9606.ENSP00000381133,9606.ENSP00000381185,9606.ENSP00000381231,9606.ENSP00000381250,9606.ENSP00000381386,9606.ENSP00000381448,9606.ENSP00000381492,9606.ENSP00000381581,9606.ENSP00000381785,9606.ENSP00000382731,9606.ENSP00000383115,9606.ENSP00000383303,9606.ENSP00000383392,9606.ENSP00000383894,9606.ENSP00000384084,9606.ENSP00000384169,9606.ENSP00000384262,9606.ENSP00000384296,9606.ENSP00000384364,9606.ENSP00000384719,9606.ENSP00000384849,9606.ENSP00000384886,9606.ENSP00000385035,9606.ENSP00000385334,9606.ENSP00000385675,9606.ENSP00000385725,9606.ENSP00000385763,9606.ENSP00000386559,9606.ENSP00000387159,9606.ENSP00000387211,9606.ENSP00000387262,9606.ENSP00000387356,9606.ENSP00000387662,9606.ENSP00000389026,9606.ENSP00000389326,9606.ENSP00000389814,9606.ENSP00000391748,9606.ENSP00000392767,9606.ENSP00000393847,9606.ENSP00000394751,9606.ENSP00000395574,9606.ENSP00000398698,9606.ENSP00000398736,9606.ENSP00000399229,9606.ENSP00000399415,9606.ENSP00000401145,9606.ENSP00000401445,9606.ENSP00000401502,9606.ENSP00000402060,9606.ENSP00000403495,9606.ENSP00000404131,9606.ENSP00000405338,9606.ENSP00000405453,9606.ENSP00000405573,9606.ENSP00000406909,9606.ENSP00000408025,9606.ENSP00000408411,9606.ENSP00000409007,9606.ENSP00000410059,9606.ENSP00000410294,9606.ENSP00000410481,9606.ENSP00000410715,9606.ENSP00000411355,9606.ENSP00000411821,9606.ENSP00000413861,9606.ENSP00000414904,9606.ENSP00000415743,9606.ENSP00000415769,9606.ENSP00000416126,9606.ENSP00000416255,9606.ENSP00000416330,9606.ENSP00000416561,9606.ENSP00000417138,9606.ENSP00000417185,9606.ENSP00000418009,9606.ENSP00000418525,9606.ENSP00000419628,9606.ENSP00000420298,9606.ENSP00000420321,9606.ENSP00000422464,9606.ENSP00000422591,9606.ENSP00000424630,9606.ENSP00000426119,9606.ENSP00000428540,9606.ENSP00000428976,9606.ENSP00000430269,9606.ENSP00000430620,9606.ENSP00000430950,9606.ENSP00000431076,9606.ENSP00000432973,9606.ENSP00000433208,9606.ENSP00000433488,9606.ENSP00000434412,9606.ENSP00000434516,9606.ENSP00000434717,9606.ENSP00000435460,9606.ENSP00000435585,9606.ENSP00000436455,9606.ENSP00000436607,9606.ENSP00000437041,9606.ENSP00000437550,9606.ENSP00000438205,9606.ENSP00000441726,9606.ENSP00000441954,9606.ENSP00000442050,9606.ENSP00000442600,9606.ENSP00000443459,9606.ENSP00000444271,9606.ENSP00000444788,9606.ENSP00000446252,9606.ENSP00000446278,9606.ENSP00000447730,9606.ENSP00000449404,9606.ENSP00000449795,9606.ENSP00000451040,9606.ENSP00000451172,9606.ENSP00000451206,9606.ENSP00000451300,9606.ENSP00000451506,9606.ENSP00000452245,9606.ENSP00000453302,9606.ENSP00000454071,9606.ENSP00000455215,9606.ENSP00000455897,9606.ENSP00000458537,9606.ENSP00000459019,9606.ENSP00000463069,9606.ENSP00000463325,9606.ENSP00000463653,9606.ENSP00000465356,9606.ENSP00000465500,9606.ENSP00000467537,9606.ENSP00000468253,9606.ENSP00000468308,9606.ENSP00000469049,9606.ENSP00000470788,9606.ENSP00000471477,9606.ENSP00000473238,9606.ENSP00000474412,9606.ENSP00000477572,9606.ENSP00000477639,9606.ENSP00000477908,9606.ENSP00000478024,9606.ENSP00000478490,9606.ENSP00000478927,9606.ENSP00000479955,9606.ENSP00000480322,9606.ENSP00000481309,9606.ENSP00000481450,9606.ENSP00000482259,9606.ENSP00000482899,9606.ENSP00000483345,9606.ENSP00000483364,9606.ENSP00000483403,9606.ENSP00000483552,9606.ENSP00000483599,9606.ENSP00000483713,9606.ENSP00000484078,9606.ENSP00000484431,9606.ENSP00000485028,9606.ENSP00000485478,9606.ENSP00000486361,9606.ENSP00000487363,9606.ENSP00000488838,9606.ENSP00000490083,9606.ENSP00000495507,9606.ENSP00000495951,9606.ENSP00000497402,9606.ENSP00000497444,9606.ENSP00000497550,9606.ENSP00000497642,9606.ENSP00000497748,9606.ENSP00000497910,9606.ENSP00000498065,9606.ENSP00000498402,9606.ENSP00000498441,9606.ENSP00000498466,9606.ENSP00000498879,9606.ENSP00000499092,9606.ENSP00000499140,9606.ENSP00000499199,9606.ENSP00000500193,9606.ENSP00000500990	FKBP4,SEMA3F,USP28,HSPB6,CX3CL1,CD74,CD4,RTN4R,GRN,RELT,CD22,GPKOW,CEACAM1,TNFRSF1A,FSTL3,ST6GAL1,BPIFB2,CPB2,FAP,CCDC80,DHPS,GSTA3,TGFBR3,SERPIND1,SNAP29,OSM,LGALS1,ARSA,MYH9,COCH,APEX1,CTSZ,CSNK2A1,OXT,LBP,AHCY,F9,TIMP1,GLA,ACP5,CCL22,PLA2G15,CRYM,SCG3,PAG1,CPQ,SFRP1,PLAT,GSR,TNFRSF10A,APLP1,TGFB1,SULT2A1,HGF,LAMB1,NAMPT,SERPINE1,C5,MPO,CSF3,CCL13,CD38,LAP3,CXCL6,AFM,CTSC,SELPLG,MVK,KLRB1,MEP1A,HBEGF,HRG,TMSB10,IGFBP2,PROC,PPP3R1,PRTN3,NT5C1A,CTSD,APOA1,PKD2,FGF23,TP53I3,WASHC3,CPXM2,ADGRE5,C3,CD93,SNRPB2,CFP,GFER,SEZ6L,LIF,CCN4,CLEC11A,RRM2B,APOE,NCAN,BST2,GDF15,CEP85,HIP1R,BPIFB1,BPIFA2,F12,DNAJB1,SERPINF1,RIDA,APCS,CHI3L1,FABP4,CHL1,SORT1,ADAMTS8,KLB,NT5E,HTRA2,NPL,COX5B,CD302,IL1RN,CFC1,HS6ST1,ORM1,ENPP2,CCL21,SIT1,CD72,GGH,MMP7,FDX1,KHK,ITGAV,PEBP1,VWF,DSG2,BLMH,ALDH2,CDH1,CILP,SEMA7A,FLT4,MTUS1,RCOR1,CD33,SCPEP1,ERP44,LGALS3BP,ATRN,MYDGF,A1BG,HSD17B14,LY9,C9,SIAE,SELP,LCAT,TREH,FCER2,KYNU,CD80,TOP2B,BCHE,KLKB1,ICAM1,SCARB2,ARSB,GRPEL1,FETUB,VCAN,STC2,TNC,AMBP,SIL1,NBN,PRKAR2A,PON3,GAL,HYAL1,TIMP3,C1RL,CLSTN3,RBP5,SLC39A5,ERBB3,SORD,SRP14,MFGE8,CDH2,MEP1B,ASGR1,TP53,ERBB2,IGFBP4,FCGR2A,REN,BOC,AHSG,NDUFS6,GZMA,IQGAP2,CRHBP,LECT2,TIMD4,GFRA3,IGFBP1,EPHA1,TNFRSF10B,CRH,FUOM,SAA4,HNMT,IL18,PTS,QDPR,HHEX,BMP6,DDAH1,THY1,LY96,CXADR,TMPRSS15,CSF1R,WIF1,CXCL13,UBE2L6,AIFM1,NOMO1,KIT,IL17RB,SLAMF8,CDH15,IL10RB,STC1,CHCHD6,AGRP,CSTB,FCN2,FGFR4,NACC1,SCGB3A1,ITGA5,CXCL16,TNFSF12,FRZB,INHBB,RNF149,BMP10,COL6A3,IGFBP7,FABP1,CXCL5,CDCP1,MASP1,SHISA5,SCGB3A2,ENPP6,TLR3,CSF2,NPM1,GALNT10,FABP5,FNDC1,TNFRSF11B,NOS3,ALDH1A1,VEGFD,PRDX3,AMN,CKB,PCBD1,C2,TPP1,LEO1,MMP3,TMPRSS5,CASC4,PLIN1,ANPEP,NFATC3,CACNB3,GPD1,SPINT2,ANGPTL4,SOST,KCTD5,LTBP3,LGALS4,AGXT,INSL5,GUSB,IL16,PCSK9,DCXR,FNTA,MZB1,COL3A1,THOP1,CES3,STX8,CXCL10,LETM1,CST1,SMAD1,ALCAM,ITPR1,GPR37,CXCL8,ADH1B,RBKS,CXCL11,GLB1,SCAMP3,CALB2,CANT1,AGR3,INHBC,CCL19,PLG,B4GAT1,LRCH4,CD34,SART1,PHYKPL,NAGPA,VEGFB,HEG1,ADGRE1,FGF5,HAVCR2,PLA2G1B,LEP,GH1,GRHPR,CC2D1A,SSNA1,DNAJA2,SGSH,ALDH5A1,IL1RAP,ANGPT2,SWAP70,LILRB1,BAIAP2,FCAMR,MET,CHMP6,STX4,PRKRA,VPS37A,BID,SHMT1,MARCO,PRSS8,KIF1C,SIGLEC8,TALDO1,DCBLD2,SERPINF2,CRELD1,CD6,SIGLEC7,ENO3,UPB1,CD28,METAP2,PCSK7,TNFRSF12A,YOD1,LMNB2,ITGA11,CSF1,NPTXR,P4HB,IFNLR1,VMO1,HEXIM1,FMNL1,NXPH3,CD300C,PDGFB,LEPR,CTHRC1,IL1R2,BCAN,GAST,SERPINB8,SELE,GAS6,SERPINA5,LAMP1,ACAA1,BSG,PTPRB,GHRL,GSTA1,HJV,SEL1L,SERPINA9,ARHGEF1,TDP1,KLRD1,SKAP1,MTDH,EZR,CPM,PLAUR,THBS4,LBR,DLK1,SMPD1,PPL,EIF4EBP1,DMP1,LRRC25,SIGLEC1,PTN,PALM,SPINT1,SERPINA12,PDZK1,CD5,PPCDC,ABCA2,NFASC,APOD,DNER,SIGLEC10,PTGES2,CTSL,PODXL2,CTSB,DPY30,ANXA2,SMOC2,FN1,SCARA5,ENTPD2,OCLN,DNM3,WARS1,GFRA1,FCAR,RET,TNFRSF14,ART3,PIGR,ITGAL,IGF2R,SCRIB,GUCA2A,GM2A,ENTR1,FCGR2B,PBLD,CCL20,CNDP1,TGFBR2,CD163,VSIG10,CD2AP,PLXNB2,MFAP5,AKR1B10,COL18A1,PYY,CD300A,CES1,DPP4,RRM2,LONP1,NTRK3,PHLDB1,AMY2B,FCRL5,SMOC1,BECN1,TOMM20,EGLN1,GALNT2,THBS2,PARP1,ENAH,FGFR1OP,HSD11B1,CR1,DYNLT1,OPTC,ULBP2,CFH,TPR,QSOX1,FASLG,DPT,XCL1,VNN1,APOA2,F11R,CD244,SLAMF6,IGSF8,FCRL1,SMPDL3A,PBXIP1,ECHS1,ADAM12,C1orf56,CTSS,CA14,IGSF3,SMNDC1,TNFRSF6B,GBP1,GOT1,CREG1,GIPC2,SH2D1A,TACSTD2,SORBS1,DPP7,NPDC1,PTGDS,IL13RA1,EGFL7,COL5A1,ADAMTS13,AMOT,SNCG,CD40,ABL1,ASS1,CCN5,ADA,CSF3R,TREM2,ANGPTL2,VSTM2L,TXLNA,FABP3,GSN,MEGF9,DKK1,FUCA1,KLF4,HSPG2,VSIG4,COL15A1,AGER,CDA,SDHB,F10,F7,HSPA1A,ZBTB17,COL4A1,TNFSF13B,APOM,ITGBL1,APBB1IP,TNFRSF1B,PRUNE2,ANGPTL7,MOG,CEMIP2,SLITRK1,NMNAT1,SNX15,CA6,BTN3A2,TCOF1,PCDH9,PCDH17,AHNAK,KIAA0319,CCL7,NADK,SEPTIN8,HAO1,CHGB,NRCAM,NGRN,CD83,ECHDC3,VIT,AGRN,EDN1,NHLRC3,B4GALT1,POSTN,ADGRG2,TEK,SYAP1,AKR1C4,SHBG,PSIP1,SDC1,SLC39A14,IL6ST,GP2,ESM1,CD274,ASAH1,LSP1,IFNGR2,SOD3,FGFBP1,PSME1,SETMAR,KRT18,STAB2,LILRB4,LILRA2,LILRB2,HNRNPUL1,ATG16L1,C19orf12,TFRC,CD300E,SDK2,CDON,VTI1A,LGMN,TSPAN8,PRCP,SRPK2,FOLR1,SUOX,DGKA,PROS1,CCL8,CFI,PSAP,LAT,LGALS9,MFAP4,TYMP,AREG,UMOD,RPL14,TAX1BP1,GAPDH,MOCS2,C7orf50,CDHR5,FTCD,ITGB2,RNASE1,FGL1,BCL2,CBS,APOF,DDT,CST3,LAT2,LCP1,HSDL2,ADA2,COLEC12,DSCAM,NCAM2,MATN3,DTNB,FBLN2,HPSE,ACY1,NPY,VSNL1,CDKN1A,IFI30,C1S,MAD1L1,IL6,POLR2F,PTGR1,CD8A,NPPC,IL18R1,IMMT,ACAN,GCG,CRISP3,ACE2,ADIPOQ,PILRB,S100A13,PLA2G10,IPCEF1,ELOA,TNF,CCN1,MXRA8,KYAT1,GAS2,ERN1,SIGLEC6,PVR,LTA,TGFA,INPP5D,MSR1,GPI,PHOSPHO1,FBP1,LAMP2,GDNF,EEF1D,FGFR2,LTB,SFRP4,PTPRC,ALDH3A1,SIGLEC9,CTSO,CD36,ITIH3,PRAP1,EIF4G1,TGFBI,CFB,PLTP,VWA1,RARRES2,MME,NUDT5,CD200,ROBO1,PDGFC,SLIT2,ADH4,CRIP2,ST3GAL1,PTP4A3,EPHX2,HEPH,IDO1,DNPEP,PTPRK,PTH,FLI1,SERPINH1,TXNRD1,IL18BP,LGALS8,EPS8L2,NUCB2,ADM,CYB5R2,LATS1,MANSC1,CLUL1,SMAD5,PCYT2,DAG1,BCAT1,C1R,TDO2,SOD2,LRTM2,CD63,KRT8,TRIAP1,PGF,SERPINA4,NPC2,NUMB,TCL1A,RNASE4,ADAM8,LDLR,ADGRG1,MRC1,CTRL,PLSCR3,RNF43,PTPRM,RBFOX3,APOC1,TNFRSF11A,PTPRS,CFD,FAM20A,TNFSF14,IL12RB1,FGF21,SIGLEC5,CCL5,HMOX2,NAGK,CCL3,CCL16,YTHDF3,YAP1,CCL18,CD99L2,SPINK6,AMY2A,CCL4,PAMR1,HDGFL2,TCTN3,GHR,FURIN,SPON2,KLRF1,CCL15,CD48,MUC13,CDHR1,DBI,HAVCR1,PON2,ATP6AP2,SLITRK6,KITLG,RCC1,LRPAP1,PI16,LPL,BMPER,B2M,CA5A,SUMF2,FGA,FAS,CD59,GPRC5C,CES2,SCLY,BTD,SNCA
TISSUES	BTO:0000759	Liver	302	2125	0.49	1.43e-66	9606.ENSP00000001008,9606.ENSP00000009530,9606.ENSP00000011653,9606.ENSP00000053867,9606.ENSP00000161559,9606.ENSP00000169298,9606.ENSP00000181383,9606.ENSP00000215727,9606.ENSP00000215909,9606.ENSP00000216124,9606.ENSP00000216181,9606.ENSP00000216714,9606.ENSP00000217131,9606.ENSP00000217407,9606.ENSP00000217426,9606.ENSP00000218099,9606.ENSP00000218388,9606.ENSP00000221130,9606.ENSP00000221930,9606.ENSP00000222002,9606.ENSP00000222390,9606.ENSP00000222399,9606.ENSP00000222553,9606.ENSP00000225275,9606.ENSP00000226279,9606.ENSP00000226299,9606.ENSP00000226355,9606.ENSP00000227266,9606.ENSP00000232003,9606.ENSP00000233143,9606.ENSP00000233809,9606.ENSP00000234071,9606.ENSP00000236671,9606.ENSP00000236850,9606.ENSP00000237596,9606.ENSP00000245907,9606.ENSP00000248114,9606.ENSP00000252486,9606.ENSP00000252593,9606.ENSP00000253496,9606.ENSP00000254322,9606.ENSP00000254722,9606.ENSP00000254878,9606.ENSP00000255040,9606.ENSP00000256104,9606.ENSP00000257408,9606.ENSP00000257770,9606.ENSP00000258424,9606.ENSP00000259053,9606.ENSP00000259396,9606.ENSP00000260118,9606.ENSP00000260270,9606.ENSP00000260599,9606.ENSP00000261023,9606.ENSP00000261313,9606.ENSP00000261405,9606.ENSP00000261733,9606.ENSP00000261769,9606.ENSP00000262102,9606.ENSP00000262455,9606.ENSP00000262776,9606.ENSP00000262919,9606.ENSP00000263100,9606.ENSP00000263408,9606.ENSP00000264170,9606.ENSP00000264331,9606.ENSP00000264381,9606.ENSP00000264690,9606.ENSP00000264832,9606.ENSP00000264896,9606.ENSP00000264954,9606.ENSP00000265029,9606.ENSP00000265131,9606.ENSP00000265132,9606.ENSP00000265627,9606.ENSP00000266560,9606.ENSP00000267101,9606.ENSP00000267814,9606.ENSP00000267884,9606.ENSP00000269141,9606.ENSP00000269299,9606.ENSP00000269571,9606.ENSP00000269593,9606.ENSP00000273784,9606.ENSP00000274364,9606.ENSP00000274368,9606.ENSP00000274507,9606.ENSP00000275525,9606.ENSP00000276431,9606.ENSP00000278222,9606.ENSP00000280097,9606.ENSP00000280357,9606.ENSP00000280362,9606.ENSP00000281243,9606.ENSP00000284031,9606.ENSP00000284240,9606.ENSP00000284818,9606.ENSP00000284878,9606.ENSP00000286301,9606.ENSP00000287156,9606.ENSP00000287295,9606.ENSP00000291568,9606.ENSP00000291744,9606.ENSP00000292408,9606.ENSP00000293379,9606.ENSP00000295550,9606.ENSP00000295834,9606.ENSP00000296280,9606.ENSP00000296795,9606.ENSP00000296930,9606.ENSP00000297494,9606.ENSP00000297785,9606.ENSP00000298510,9606.ENSP00000299299,9606.ENSP00000299367,9606.ENSP00000299427,9606.ENSP00000300055,9606.ENSP00000300060,9606.ENSP00000301149,9606.ENSP00000301873,9606.ENSP00000302620,9606.ENSP00000302728,9606.ENSP00000303356,9606.ENSP00000304408,9606.ENSP00000304782,9606.ENSP00000305653,9606.ENSP00000305988,9606.ENSP00000306253,9606.ENSP00000306606,9606.ENSP00000306884,9606.ENSP00000308716,9606.ENSP00000308938,9606.ENSP00000313432,9606.ENSP00000314030,9606.ENSP00000314649,9606.ENSP00000314807,9606.ENSP00000317272,9606.ENSP00000318868,9606.ENSP00000318916,9606.ENSP00000321259,9606.ENSP00000321853,9606.ENSP00000324105,9606.ENSP00000324343,9606.ENSP00000325312,9606.ENSP00000327054,9606.ENSP00000327801,9606.ENSP00000330393,9606.ENSP00000333203,9606.ENSP00000333298,9606.ENSP00000333664,9606.ENSP00000333769,9606.ENSP00000335620,9606.ENSP00000337014,9606.ENSP00000337053,9606.ENSP00000338235,9606.ENSP00000340510,9606.ENSP00000340691,9606.ENSP00000342143,9606.ENSP00000345344,9606.ENSP00000345672,9606.ENSP00000346032,9606.ENSP00000346839,9606.ENSP00000347379,9606.ENSP00000347948,9606.ENSP00000348888,9606.ENSP00000349437,9606.ENSP00000351619,9606.ENSP00000351671,9606.ENSP00000351905,9606.ENSP00000352071,9606.ENSP00000352798,9606.ENSP00000353720,9606.ENSP00000353731,9606.ENSP00000353826,9606.ENSP00000355231,9606.ENSP00000355566,9606.ENSP00000355632,9606.ENSP00000355759,9606.ENSP00000355995,9606.ENSP00000356399,9606.ENSP00000356448,9606.ENSP00000356905,9606.ENSP00000356969,9606.ENSP00000357005,9606.ENSP00000357425,9606.ENSP00000357535,9606.ENSP00000357981,9606.ENSP00000359539,9606.ENSP00000359540,9606.ENSP00000360293,9606.ENSP00000360635,9606.ENSP00000360997,9606.ENSP00000361423,9606.ENSP00000361471,9606.ENSP00000362817,9606.ENSP00000362924,9606.ENSP00000363603,9606.ENSP00000363804,9606.ENSP00000363827,9606.ENSP00000364212,9606.ENSP00000364649,9606.ENSP00000364709,9606.ENSP00000364731,9606.ENSP00000364802,9606.ENSP00000365081,9606.ENSP00000367263,9606.ENSP00000368066,9606.ENSP00000368678,9606.ENSP00000369055,9606.ENSP00000369071,9606.ENSP00000369375,9606.ENSP00000369500,9606.ENSP00000369814,9606.ENSP00000369816,9606.ENSP00000370542,9606.ENSP00000370635,9606.ENSP00000370698,9606.ENSP00000370989,9606.ENSP00000371152,9606.ENSP00000372155,9606.ENSP00000373489,9606.ENSP00000373539,9606.ENSP00000375863,9606.ENSP00000376197,9606.ENSP00000376911,9606.ENSP00000377055,9606.ENSP00000377668,9606.ENSP00000377783,9606.ENSP00000378131,9606.ENSP00000378394,9606.ENSP00000379038,9606.ENSP00000379612,9606.ENSP00000380070,9606.ENSP00000380157,9606.ENSP00000380856,9606.ENSP00000380948,9606.ENSP00000381133,9606.ENSP00000381231,9606.ENSP00000381250,9606.ENSP00000381386,9606.ENSP00000381581,9606.ENSP00000381785,9606.ENSP00000384296,9606.ENSP00000384886,9606.ENSP00000385035,9606.ENSP00000385675,9606.ENSP00000385763,9606.ENSP00000387262,9606.ENSP00000387662,9606.ENSP00000389326,9606.ENSP00000398698,9606.ENSP00000402060,9606.ENSP00000405453,9606.ENSP00000405573,9606.ENSP00000408025,9606.ENSP00000408411,9606.ENSP00000410059,9606.ENSP00000410294,9606.ENSP00000411355,9606.ENSP00000415743,9606.ENSP00000415769,9606.ENSP00000416126,9606.ENSP00000416255,9606.ENSP00000416330,9606.ENSP00000416561,9606.ENSP00000417138,9606.ENSP00000418525,9606.ENSP00000424630,9606.ENSP00000430269,9606.ENSP00000431076,9606.ENSP00000434412,9606.ENSP00000436455,9606.ENSP00000436607,9606.ENSP00000437550,9606.ENSP00000442050,9606.ENSP00000442600,9606.ENSP00000444271,9606.ENSP00000444788,9606.ENSP00000446252,9606.ENSP00000447730,9606.ENSP00000449404,9606.ENSP00000451206,9606.ENSP00000451300,9606.ENSP00000454071,9606.ENSP00000455897,9606.ENSP00000465356,9606.ENSP00000477572,9606.ENSP00000478024,9606.ENSP00000478927,9606.ENSP00000483403,9606.ENSP00000483552,9606.ENSP00000486361,9606.ENSP00000488838,9606.ENSP00000490083,9606.ENSP00000497402,9606.ENSP00000497444,9606.ENSP00000497910,9606.ENSP00000498065,9606.ENSP00000498441,9606.ENSP00000498466,9606.ENSP00000498879,9606.ENSP00000499140	FKBP4,CD74,CD4,GRN,CEACAM1,ST6GAL1,CPB2,SERPIND1,LGALS1,ARSA,MYH9,APEX1,CTSZ,LBP,AHCY,F9,TIMP1,GSR,TGFB1,SULT2A1,HGF,LAMB1,NAMPT,MPO,CD38,LAP3,AFM,CTSC,HRG,TMSB10,IGFBP2,PROC,CTSD,APOA1,PKD2,C3,GFER,APOE,BST2,F12,DNAJB1,SERPINF1,RIDA,APCS,FABP4,KLB,NT5E,COX5B,CD302,ORM1,GGH,FDX1,KHK,ITGAV,PEBP1,VWF,ALDH2,CDH1,MTUS1,ERP44,LGALS3BP,ATRN,A1BG,C9,KYNU,TOP2B,BCHE,KLKB1,ICAM1,SCARB2,GRPEL1,FETUB,TNC,AMBP,PON3,RBP5,ERBB3,SORD,SRP14,CDH2,ASGR1,ERBB2,IGFBP4,AHSG,IQGAP2,CRHBP,LECT2,IGFBP1,TNFRSF10B,SAA4,HNMT,IL18,PTS,QDPR,DDAH1,THY1,LY96,CXADR,CSF1R,UBE2L6,AIFM1,CSTB,FCN2,FGFR4,ITGA5,COL6A3,FABP1,MASP1,TLR3,NPM1,NOS3,ALDH1A1,PRDX3,PCBD1,C2,TPP1,PLIN1,ANPEP,GPD1,LTBP3,AGXT,GUSB,DCXR,COL3A1,CES3,LETM1,ALCAM,ITPR1,ADH1B,CXCL11,INHBC,PLG,GRHPR,DNAJA2,ALDH5A1,IL1RAP,MET,SHMT1,MARCO,TALDO1,SERPINF2,ENO3,UPB1,METAP2,LMNB2,P4HB,LEPR,SERPINA5,LAMP1,ACAA1,BSG,GSTA1,HJV,SEL1L,MTDH,PPL,EIF4EBP1,PDZK1,CTSL,CTSB,ANXA2,FN1,OCLN,TNFRSF14,PIGR,IGF2R,PBLD,CCL20,TGFBR2,CD163,COL18A1,CES1,DPP4,LONP1,BECN1,TOMM20,GALNT2,PARP1,HSD11B1,CFH,TPR,VNN1,APOA2,F11R,SMPDL3A,ECHS1,CTSS,GOT1,CREG1,SORBS1,DPP7,ADAMTS13,ABL1,ASS1,FABP3,GSN,FUCA1,KLF4,HSPG2,CDA,SDHB,F10,F7,HSPA1A,APOM,AHNAK,HAO1,AGRN,B4GALT1,POSTN,TEK,SYAP1,AKR1C4,SHBG,SDC1,SLC39A14,IL6ST,CD274,ASAH1,PSME1,KRT18,STAB2,HNRNPUL1,TFRC,LGMN,PRCP,SUOX,PROS1,CFI,PSAP,TYMP,TAX1BP1,GAPDH,MOCS2,FTCD,ITGB2,FGL1,CBS,APOF,DDT,LCP1,HSDL2,ACY1,IFI30,C1S,IL6,PTGR1,IMMT,GCG,ACE2,TNF,PVR,MSR1,GPI,FBP1,LAMP2,EEF1D,FGFR2,PTPRC,CD36,ITIH3,PRAP1,EIF4G1,TGFBI,CFB,PLTP,MME,ADH4,EPHX2,DNPEP,SERPINH1,NUCB2,ADM,LATS1,PCYT2,DAG1,C1R,TDO2,SOD2,CD63,KRT8,NPC2,NUMB,LDLR,MRC1,APOC1,HMOX2,CCL16,YAP1,GHR,FURIN,DBI,PON2,ATP6AP2,RCC1,LRPAP1,B2M,CA5A,FGA,FAS,CD59,CES2
TISSUES	BTO:0000042	Animal	868	15148	0.1	7.72e-53	9606.ENSP00000001008,9606.ENSP00000002829,9606.ENSP00000003302,9606.ENSP00000004982,9606.ENSP00000006053,9606.ENSP00000009530,9606.ENSP00000011653,9606.ENSP00000043402,9606.ENSP00000053867,9606.ENSP00000064571,9606.ENSP00000064780,9606.ENSP00000085219,9606.ENSP00000156109,9606.ENSP00000161559,9606.ENSP00000162749,9606.ENSP00000166139,9606.ENSP00000169298,9606.ENSP00000170150,9606.ENSP00000181383,9606.ENSP00000188790,9606.ENSP00000198536,9606.ENSP00000206423,9606.ENSP00000210060,9606.ENSP00000211122,9606.ENSP00000212355,9606.ENSP00000215727,9606.ENSP00000215730,9606.ENSP00000215781,9606.ENSP00000215909,9606.ENSP00000216124,9606.ENSP00000216181,9606.ENSP00000216361,9606.ENSP00000216714,9606.ENSP00000217131,9606.ENSP00000217244,9606.ENSP00000217386,9606.ENSP00000217407,9606.ENSP00000217426,9606.ENSP00000218099,9606.ENSP00000218388,9606.ENSP00000218516,9606.ENSP00000218758,9606.ENSP00000219235,9606.ENSP00000219345,9606.ENSP00000219599,9606.ENSP00000220478,9606.ENSP00000220597,9606.ENSP00000220763,9606.ENSP00000220772,9606.ENSP00000220809,9606.ENSP00000221130,9606.ENSP00000221132,9606.ENSP00000221891,9606.ENSP00000221930,9606.ENSP00000222002,9606.ENSP00000222390,9606.ENSP00000222399,9606.ENSP00000222553,9606.ENSP00000223095,9606.ENSP00000223642,9606.ENSP00000225275,9606.ENSP00000225474,9606.ENSP00000225844,9606.ENSP00000226279,9606.ENSP00000226299,9606.ENSP00000226317,9606.ENSP00000226355,9606.ENSP00000227266,9606.ENSP00000228463,9606.ENSP00000228510,9606.ENSP00000229402,9606.ENSP00000230588,9606.ENSP00000230990,9606.ENSP00000232003,9606.ENSP00000233143,9606.ENSP00000233809,9606.ENSP00000234071,9606.ENSP00000234310,9606.ENSP00000234347,9606.ENSP00000235628,9606.ENSP00000236671,9606.ENSP00000236850,9606.ENSP00000237596,9606.ENSP00000237837,9606.ENSP00000238721,9606.ENSP00000239367,9606.ENSP00000240079,9606.ENSP00000241305,9606.ENSP00000242786,9606.ENSP00000245907,9606.ENSP00000246006,9606.ENSP00000246071,9606.ENSP00000247153,9606.ENSP00000247933,9606.ENSP00000248114,9606.ENSP00000248933,9606.ENSP00000249075,9606.ENSP00000250160,9606.ENSP00000250340,9606.ENSP00000251810,9606.ENSP00000252486,9606.ENSP00000252575,9606.ENSP00000252593,9606.ENSP00000252809,9606.ENSP00000252992,9606.ENSP00000253083,9606.ENSP00000253354,9606.ENSP00000253362,9606.ENSP00000253496,9606.ENSP00000254322,9606.ENSP00000254722,9606.ENSP00000254878,9606.ENSP00000255040,9606.ENSP00000255409,9606.ENSP00000256104,9606.ENSP00000256509,9606.ENSP00000256637,9606.ENSP00000257359,9606.ENSP00000257408,9606.ENSP00000257770,9606.ENSP00000258080,9606.ENSP00000258317,9606.ENSP00000258424,9606.ENSP00000259053,9606.ENSP00000259206,9606.ENSP00000259216,9606.ENSP00000259241,9606.ENSP00000259396,9606.ENSP00000259486,9606.ENSP00000259607,9606.ENSP00000259608,9606.ENSP00000259633,9606.ENSP00000260118,9606.ENSP00000260227,9606.ENSP00000260270,9606.ENSP00000260447,9606.ENSP00000260599,9606.ENSP00000261023,9606.ENSP00000261313,9606.ENSP00000261405,9606.ENSP00000261590,9606.ENSP00000261714,9606.ENSP00000261733,9606.ENSP00000261769,9606.ENSP00000261883,9606.ENSP00000261918,9606.ENSP00000261937,9606.ENSP00000262102,9606.ENSP00000262241,9606.ENSP00000262262,9606.ENSP00000262288,9606.ENSP00000262455,9606.ENSP00000262487,9606.ENSP00000262776,9606.ENSP00000262919,9606.ENSP00000262947,9606.ENSP00000263100,9606.ENSP00000263278,9606.ENSP00000263285,9606.ENSP00000263388,9606.ENSP00000263408,9606.ENSP00000263593,9606.ENSP00000263686,9606.ENSP00000264005,9606.ENSP00000264029,9606.ENSP00000264072,9606.ENSP00000264170,9606.ENSP00000264246,9606.ENSP00000264331,9606.ENSP00000264381,9606.ENSP00000264690,9606.ENSP00000264832,9606.ENSP00000264896,9606.ENSP00000264914,9606.ENSP00000264954,9606.ENSP00000265029,9606.ENSP00000265077,9606.ENSP00000265087,9606.ENSP00000265131,9606.ENSP00000265132,9606.ENSP00000265195,9606.ENSP00000265433,9606.ENSP00000265563,9606.ENSP00000265627,9606.ENSP00000265643,9606.ENSP00000266031,9606.ENSP00000266085,9606.ENSP00000266542,9606.ENSP00000266546,9606.ENSP00000266560,9606.ENSP00000266980,9606.ENSP00000267101,9606.ENSP00000267814,9606.ENSP00000267884,9606.ENSP00000268150,9606.ENSP00000269141,9606.ENSP00000269202,9606.ENSP00000269298,9606.ENSP00000269299,9606.ENSP00000269305,9606.ENSP00000269571,9606.ENSP00000269593,9606.ENSP00000271450,9606.ENSP00000272190,9606.ENSP00000273395,9606.ENSP00000273784,9606.ENSP00000274137,9606.ENSP00000274306,9606.ENSP00000274364,9606.ENSP00000274368,9606.ENSP00000274507,9606.ENSP00000274532,9606.ENSP00000274721,9606.ENSP00000275525,9606.ENSP00000275815,9606.ENSP00000276431,9606.ENSP00000276571,9606.ENSP00000278025,9606.ENSP00000278222,9606.ENSP00000280097,9606.ENSP00000280357,9606.ENSP00000280362,9606.ENSP00000281243,9606.ENSP00000282728,9606.ENSP00000283147,9606.ENSP00000284031,9606.ENSP00000284240,9606.ENSP00000284818,9606.ENSP00000284878,9606.ENSP00000284885,9606.ENSP00000285599,9606.ENSP00000286301,9606.ENSP00000286574,9606.ENSP00000286758,9606.ENSP00000287156,9606.ENSP00000287295,9606.ENSP00000287667,9606.ENSP00000288135,9606.ENSP00000288167,9606.ENSP00000289707,9606.ENSP00000289746,9606.ENSP00000290200,9606.ENSP00000290271,9606.ENSP00000290913,9606.ENSP00000290953,9606.ENSP00000291568,9606.ENSP00000291744,9606.ENSP00000292408,9606.ENSP00000292431,9606.ENSP00000292641,9606.ENSP00000293379,9606.ENSP00000293778,9606.ENSP00000293825,9606.ENSP00000295113,9606.ENSP00000295228,9606.ENSP00000295317,9606.ENSP00000295379,9606.ENSP00000295550,9606.ENSP00000295666,9606.ENSP00000295834,9606.ENSP00000296027,9606.ENSP00000296129,9606.ENSP00000296280,9606.ENSP00000296444,9606.ENSP00000296694,9606.ENSP00000296741,9606.ENSP00000296795,9606.ENSP00000296871,9606.ENSP00000296930,9606.ENSP00000297107,9606.ENSP00000297258,9606.ENSP00000297267,9606.ENSP00000297350,9606.ENSP00000297494,9606.ENSP00000297785,9606.ENSP00000297904,9606.ENSP00000298510,9606.ENSP00000299155,9606.ENSP00000299198,9606.ENSP00000299299,9606.ENSP00000299367,9606.ENSP00000299427,9606.ENSP00000299601,9606.ENSP00000299855,9606.ENSP00000299882,9606.ENSP00000299957,9606.ENSP00000300055,9606.ENSP00000300060,9606.ENSP00000300659,9606.ENSP00000301050,9606.ENSP00000301149,9606.ENSP00000301244,9606.ENSP00000301455,9606.ENSP00000301691,9606.ENSP00000301738,9606.ENSP00000301873,9606.ENSP00000302046,9606.ENSP00000302100,9606.ENSP00000302620,9606.ENSP00000302724,9606.ENSP00000302728,9606.ENSP00000302935,9606.ENSP00000303208,9606.ENSP00000303356,9606.ENSP00000303423,9606.ENSP00000303920,9606.ENSP00000304408,9606.ENSP00000304467,9606.ENSP00000304782,9606.ENSP00000304802,9606.ENSP00000305255,9606.ENSP00000305647,9606.ENSP00000305651,9606.ENSP00000305653,9606.ENSP00000305731,9606.ENSP00000305769,9606.ENSP00000305988,9606.ENSP00000306253,9606.ENSP00000306449,9606.ENSP00000306512,9606.ENSP00000306606,9606.ENSP00000306817,9606.ENSP00000306884,9606.ENSP00000306920,9606.ENSP00000307275,9606.ENSP00000307508,9606.ENSP00000307674,9606.ENSP00000308606,9606.ENSP00000308716,9606.ENSP00000308815,9606.ENSP00000308938,9606.ENSP00000309096,9606.ENSP00000309689,9606.ENSP00000310036,9606.ENSP00000310448,9606.ENSP00000310978,9606.ENSP00000310998,9606.ENSP00000311127,9606.ENSP00000311502,9606.ENSP00000311545,9606.ENSP00000311697,9606.ENSP00000312002,9606.ENSP00000312286,9606.ENSP00000312318,9606.ENSP00000312652,9606.ENSP00000312673,9606.ENSP00000313432,9606.ENSP00000313601,9606.ENSP00000313752,9606.ENSP00000314030,9606.ENSP00000314606,9606.ENSP00000314649,9606.ENSP00000314709,9606.ENSP00000314807,9606.ENSP00000314897,9606.ENSP00000315630,9606.ENSP00000315997,9606.ENSP00000316338,9606.ENSP00000316491,9606.ENSP00000317272,9606.ENSP00000317468,9606.ENSP00000317714,9606.ENSP00000318176,9606.ENSP00000318629,9606.ENSP00000318822,9606.ENSP00000318868,9606.ENSP00000318916,9606.ENSP00000319623,9606.ENSP00000319730,9606.ENSP00000320821,9606.ENSP00000321077,9606.ENSP00000321259,9606.ENSP00000321573,9606.ENSP00000321853,9606.ENSP00000321856,9606.ENSP00000322316,9606.ENSP00000323280,9606.ENSP00000323328,9606.ENSP00000324105,9606.ENSP00000324343,9606.ENSP00000324890,9606.ENSP00000325312,9606.ENSP00000325917,9606.ENSP00000326737,9606.ENSP00000326813,9606.ENSP00000327054,9606.ENSP00000327290,9606.ENSP00000327513,9606.ENSP00000327545,9606.ENSP00000327801,9606.ENSP00000327824,9606.ENSP00000328397,9606.ENSP00000328773,9606.ENSP00000329219,9606.ENSP00000329295,9606.ENSP00000329507,9606.ENSP00000330382,9606.ENSP00000330393,9606.ENSP00000330523,9606.ENSP00000330959,9606.ENSP00000331210,9606.ENSP00000331358,9606.ENSP00000331368,9606.ENSP00000331736,9606.ENSP00000331831,9606.ENSP00000333203,9606.ENSP00000333298,9606.ENSP00000333664,9606.ENSP00000333769,9606.ENSP00000334928,9606.ENSP00000335074,9606.ENSP00000335620,9606.ENSP00000337014,9606.ENSP00000337053,9606.ENSP00000337133,9606.ENSP00000337261,9606.ENSP00000337353,9606.ENSP00000338130,9606.ENSP00000338171,9606.ENSP00000338235,9606.ENSP00000338934,9606.ENSP00000339157,9606.ENSP00000339328,9606.ENSP00000339730,9606.ENSP00000339883,9606.ENSP00000340292,9606.ENSP00000340409,9606.ENSP00000340510,9606.ENSP00000340691,9606.ENSP00000340864,9606.ENSP00000340935,9606.ENSP00000340983,9606.ENSP00000341141,9606.ENSP00000341170,9606.ENSP00000341911,9606.ENSP00000342098,9606.ENSP00000342109,9606.ENSP00000342143,9606.ENSP00000342681,9606.ENSP00000343190,9606.ENSP00000344155,9606.ENSP00000344786,9606.ENSP00000345179,9606.ENSP00000345229,9606.ENSP00000345243,9606.ENSP00000345341,9606.ENSP00000345344,9606.ENSP00000345359,9606.ENSP00000345672,9606.ENSP00000345837,9606.ENSP00000346032,9606.ENSP00000346537,9606.ENSP00000346839,9606.ENSP00000346990,9606.ENSP00000347213,9606.ENSP00000347379,9606.ENSP00000347457,9606.ENSP00000347495,9606.ENSP00000347591,9606.ENSP00000347714,9606.ENSP00000347942,9606.ENSP00000347948,9606.ENSP00000348064,9606.ENSP00000348888,9606.ENSP00000349252,9606.ENSP00000349437,9606.ENSP00000349486,9606.ENSP00000349493,9606.ENSP00000349687,9606.ENSP00000349929,9606.ENSP00000351497,9606.ENSP00000351619,9606.ENSP00000351671,9606.ENSP00000351682,9606.ENSP00000351905,9606.ENSP00000352071,9606.ENSP00000352172,9606.ENSP00000352264,9606.ENSP00000352288,9606.ENSP00000352455,9606.ENSP00000352584,9606.ENSP00000352798,9606.ENSP00000353198,9606.ENSP00000353259,9606.ENSP00000353720,9606.ENSP00000353731,9606.ENSP00000353770,9606.ENSP00000353826,9606.ENSP00000354207,9606.ENSP00000354498,9606.ENSP00000354610,9606.ENSP00000354691,9606.ENSP00000355110,9606.ENSP00000355231,9606.ENSP00000355566,9606.ENSP00000355601,9606.ENSP00000355632,9606.ENSP00000355751,9606.ENSP00000355759,9606.ENSP00000355809,9606.ENSP00000355812,9606.ENSP00000355995,9606.ENSP00000356016,9606.ENSP00000356056,9606.ENSP00000356191,9606.ENSP00000356320,9606.ENSP00000356399,9606.ENSP00000356448,9606.ENSP00000356574,9606.ENSP00000356694,9606.ENSP00000356791,9606.ENSP00000356792,9606.ENSP00000356905,9606.ENSP00000356969,9606.ENSP00000357005,9606.ENSP00000357012,9606.ENSP00000357036,9606.ENSP00000357065,9606.ENSP00000357073,9606.ENSP00000357158,9606.ENSP00000357425,9606.ENSP00000357448,9606.ENSP00000357535,9606.ENSP00000357668,9606.ENSP00000357922,9606.ENSP00000357981,9606.ENSP00000358107,9606.ENSP00000358495,9606.ENSP00000358616,9606.ENSP00000359013,9606.ENSP00000359504,9606.ENSP00000359539,9606.ENSP00000359540,9606.ENSP00000359664,9606.ENSP00000359795,9606.ENSP00000360120,9606.ENSP00000360181,9606.ENSP00000360269,9606.ENSP00000360293,9606.ENSP00000360635,9606.ENSP00000360660,9606.ENSP00000360682,9606.ENSP00000360687,9606.ENSP00000360730,9606.ENSP00000360764,9606.ENSP00000360882,9606.ENSP00000360997,9606.ENSP00000361027,9606.ENSP00000361087,9606.ENSP00000361359,9606.ENSP00000361423,9606.ENSP00000361471,9606.ENSP00000361595,9606.ENSP00000361959,9606.ENSP00000361965,9606.ENSP00000362195,9606.ENSP00000362205,9606.ENSP00000362524,9606.ENSP00000362560,9606.ENSP00000362711,9606.ENSP00000362817,9606.ENSP00000362924,9606.ENSP00000363040,9606.ENSP00000363081,9606.ENSP00000363603,9606.ENSP00000363804,9606.ENSP00000363827,9606.ENSP00000363869,9606.ENSP00000364140,9606.ENSP00000364210,9606.ENSP00000364212,9606.ENSP00000364649,9606.ENSP00000364709,9606.ENSP00000364731,9606.ENSP00000364802,9606.ENSP00000364885,9606.ENSP00000364979,9606.ENSP00000365048,9606.ENSP00000365081,9606.ENSP00000365351,9606.ENSP00000365411,9606.ENSP00000365435,9606.ENSP00000365908,9606.ENSP00000366015,9606.ENSP00000366091,9606.ENSP00000366243,9606.ENSP00000366288,9606.ENSP00000366410,9606.ENSP00000366452,9606.ENSP00000366654,9606.ENSP00000366923,9606.ENSP00000366937,9606.ENSP00000367028,9606.ENSP00000367096,9606.ENSP00000367151,9606.ENSP00000367263,9606.ENSP00000367459,9606.ENSP00000367832,9606.ENSP00000367890,9606.ENSP00000367991,9606.ENSP00000368066,9606.ENSP00000368244,9606.ENSP00000368314,9606.ENSP00000368389,9606.ENSP00000368450,9606.ENSP00000368517,9606.ENSP00000368538,9606.ENSP00000368544,9606.ENSP00000368678,9606.ENSP00000368683,9606.ENSP00000368920,9606.ENSP00000369055,9606.ENSP00000369071,9606.ENSP00000369198,9606.ENSP00000369375,9606.ENSP00000369500,9606.ENSP00000369814,9606.ENSP00000369816,9606.ENSP00000370114,9606.ENSP00000370542,9606.ENSP00000370635,9606.ENSP00000370698,9606.ENSP00000370767,9606.ENSP00000370812,9606.ENSP00000370989,9606.ENSP00000371152,9606.ENSP00000371194,9606.ENSP00000371425,9606.ENSP00000371554,9606.ENSP00000371770,9606.ENSP00000372155,9606.ENSP00000373354,9606.ENSP00000373489,9606.ENSP00000373539,9606.ENSP00000374274,9606.ENSP00000375616,9606.ENSP00000375618,9606.ENSP00000375622,9606.ENSP00000375629,9606.ENSP00000375863,9606.ENSP00000375873,9606.ENSP00000376103,9606.ENSP00000376188,9606.ENSP00000376197,9606.ENSP00000376395,9606.ENSP00000376421,9606.ENSP00000376458,9606.ENSP00000376792,9606.ENSP00000376911,9606.ENSP00000377003,9606.ENSP00000377055,9606.ENSP00000377262,9606.ENSP00000377284,9606.ENSP00000377668,9606.ENSP00000377696,9606.ENSP00000377703,9606.ENSP00000377783,9606.ENSP00000378118,9606.ENSP00000378131,9606.ENSP00000378394,9606.ENSP00000378845,9606.ENSP00000378856,9606.ENSP00000378957,9606.ENSP00000379038,9606.ENSP00000379097,9606.ENSP00000379438,9606.ENSP00000379506,9606.ENSP00000379612,9606.ENSP00000380070,9606.ENSP00000380157,9606.ENSP00000380286,9606.ENSP00000380676,9606.ENSP00000380856,9606.ENSP00000380948,9606.ENSP00000381057,9606.ENSP00000381133,9606.ENSP00000381185,9606.ENSP00000381231,9606.ENSP00000381250,9606.ENSP00000381386,9606.ENSP00000381448,9606.ENSP00000381492,9606.ENSP00000381581,9606.ENSP00000381785,9606.ENSP00000382731,9606.ENSP00000383115,9606.ENSP00000383303,9606.ENSP00000383392,9606.ENSP00000383894,9606.ENSP00000384084,9606.ENSP00000384169,9606.ENSP00000384262,9606.ENSP00000384296,9606.ENSP00000384364,9606.ENSP00000384719,9606.ENSP00000384849,9606.ENSP00000384886,9606.ENSP00000385035,9606.ENSP00000385334,9606.ENSP00000385675,9606.ENSP00000385725,9606.ENSP00000385763,9606.ENSP00000386559,9606.ENSP00000387159,9606.ENSP00000387211,9606.ENSP00000387262,9606.ENSP00000387356,9606.ENSP00000387662,9606.ENSP00000389026,9606.ENSP00000389326,9606.ENSP00000389814,9606.ENSP00000391748,9606.ENSP00000392511,9606.ENSP00000392767,9606.ENSP00000393847,9606.ENSP00000394751,9606.ENSP00000395574,9606.ENSP00000398698,9606.ENSP00000398736,9606.ENSP00000399229,9606.ENSP00000399415,9606.ENSP00000401145,9606.ENSP00000401445,9606.ENSP00000401502,9606.ENSP00000402060,9606.ENSP00000403495,9606.ENSP00000404131,9606.ENSP00000404236,9606.ENSP00000405338,9606.ENSP00000405453,9606.ENSP00000405573,9606.ENSP00000405577,9606.ENSP00000406909,9606.ENSP00000407301,9606.ENSP00000408025,9606.ENSP00000408411,9606.ENSP00000409007,9606.ENSP00000410059,9606.ENSP00000410294,9606.ENSP00000410481,9606.ENSP00000410715,9606.ENSP00000411355,9606.ENSP00000411821,9606.ENSP00000413861,9606.ENSP00000414904,9606.ENSP00000415454,9606.ENSP00000415743,9606.ENSP00000415769,9606.ENSP00000416126,9606.ENSP00000416255,9606.ENSP00000416330,9606.ENSP00000416561,9606.ENSP00000417138,9606.ENSP00000417185,9606.ENSP00000418009,9606.ENSP00000418525,9606.ENSP00000419628,9606.ENSP00000420298,9606.ENSP00000420321,9606.ENSP00000422185,9606.ENSP00000422464,9606.ENSP00000422591,9606.ENSP00000424565,9606.ENSP00000424630,9606.ENSP00000426119,9606.ENSP00000428540,9606.ENSP00000428976,9606.ENSP00000430269,9606.ENSP00000430620,9606.ENSP00000430950,9606.ENSP00000431076,9606.ENSP00000432973,9606.ENSP00000433208,9606.ENSP00000433488,9606.ENSP00000434412,9606.ENSP00000434516,9606.ENSP00000434717,9606.ENSP00000435460,9606.ENSP00000435585,9606.ENSP00000436455,9606.ENSP00000436607,9606.ENSP00000437041,9606.ENSP00000437550,9606.ENSP00000438205,9606.ENSP00000441726,9606.ENSP00000441954,9606.ENSP00000442050,9606.ENSP00000442600,9606.ENSP00000443459,9606.ENSP00000444271,9606.ENSP00000444425,9606.ENSP00000444788,9606.ENSP00000446252,9606.ENSP00000446278,9606.ENSP00000447730,9606.ENSP00000449404,9606.ENSP00000449795,9606.ENSP00000451040,9606.ENSP00000451172,9606.ENSP00000451206,9606.ENSP00000451300,9606.ENSP00000451506,9606.ENSP00000452245,9606.ENSP00000453302,9606.ENSP00000454071,9606.ENSP00000455215,9606.ENSP00000455897,9606.ENSP00000458537,9606.ENSP00000459019,9606.ENSP00000462468,9606.ENSP00000463069,9606.ENSP00000463325,9606.ENSP00000463653,9606.ENSP00000465356,9606.ENSP00000465500,9606.ENSP00000466214,9606.ENSP00000467537,9606.ENSP00000468253,9606.ENSP00000468308,9606.ENSP00000469049,9606.ENSP00000470788,9606.ENSP00000471477,9606.ENSP00000473238,9606.ENSP00000474412,9606.ENSP00000477572,9606.ENSP00000477639,9606.ENSP00000477908,9606.ENSP00000478024,9606.ENSP00000478490,9606.ENSP00000478927,9606.ENSP00000479955,9606.ENSP00000480322,9606.ENSP00000481309,9606.ENSP00000481450,9606.ENSP00000482259,9606.ENSP00000482899,9606.ENSP00000483345,9606.ENSP00000483364,9606.ENSP00000483403,9606.ENSP00000483552,9606.ENSP00000483599,9606.ENSP00000483713,9606.ENSP00000484078,9606.ENSP00000484431,9606.ENSP00000485028,9606.ENSP00000485478,9606.ENSP00000486361,9606.ENSP00000487363,9606.ENSP00000488838,9606.ENSP00000490083,9606.ENSP00000495507,9606.ENSP00000495951,9606.ENSP00000497402,9606.ENSP00000497444,9606.ENSP00000497550,9606.ENSP00000497642,9606.ENSP00000497748,9606.ENSP00000497910,9606.ENSP00000498065,9606.ENSP00000498402,9606.ENSP00000498441,9606.ENSP00000498466,9606.ENSP00000498879,9606.ENSP00000499092,9606.ENSP00000499140,9606.ENSP00000499199,9606.ENSP00000500193,9606.ENSP00000500990	FKBP4,SEMA3F,USP28,HSPB6,CX3CL1,CD74,CD4,RTN4R,GRN,CBLN4,RELT,CD22,GPKOW,CEACAM1,TNFRSF1A,FSTL3,ST6GAL1,BPIFB2,CPB2,FAP,PILRA,CCDC80,DHPS,GSTA3,TGFBR3,SERPIND1,SNAP29,OSM,LGALS1,ARSA,MYH9,COCH,APEX1,CTSZ,CSNK2A1,OXT,LBP,AHCY,F9,TIMP1,GLA,ACP5,CCL22,PLA2G15,CRYM,SCG3,PAG1,CPQ,SFRP1,PLAT,GSR,TNFRSF10A,APLP1,TGFB1,SULT2A1,HGF,LAMB1,NAMPT,SERPINE1,C5,MPO,CSF3,CCL13,CD38,LAP3,CXCL6,AFM,CTSC,SELPLG,MVK,KLRB1,MEP1A,HBEGF,HRG,TMSB10,IGFBP2,PROC,PPP3R1,PRTN3,NT5C1A,CTSD,APOA1,PKD2,FGF23,TP53I3,LRP11,WASHC3,CPXM2,ADGRE5,C3,CD93,SNRPB2,CFP,IDUA,GFER,SEZ6L,LIF,CCN4,CLEC11A,RRM2B,APOE,NCAN,BST2,GDF15,CEP85,HIP1R,BPIFB1,BPIFA2,F12,DNAJB1,SERPINF1,RIDA,APCS,CHI3L1,FABP4,CHL1,SORT1,ADAMTS8,KLB,NT5E,HTRA2,NPL,COX5B,CD302,IL1RN,CFC1,HS6ST1,ORM1,ENPP2,CCL21,SIT1,CD72,GGH,MMP7,FDX1,GCHFR,KHK,ITGAV,PEBP1,VWF,DSG2,BLMH,ALDH2,CDH1,CILP,SEMA7A,FLT4,MTUS1,RCOR1,CD33,SCPEP1,ERP44,ISM1,LGALS3BP,ATRN,MYDGF,A1BG,HSD17B14,LY9,NOTCH3,C9,SIAE,SELP,LCAT,TREH,FCER2,KYNU,CD80,TOP2B,BCHE,KLKB1,ICAM1,SCARB2,ARSB,GRPEL1,FETUB,VCAN,STC2,TNC,AMBP,SIL1,NBN,PRKAR2A,PON3,GAL,HYAL1,TIMP3,C1RL,CLSTN3,RBP5,SLC39A5,ERBB3,SORD,SRP14,MFGE8,CDH2,MEP1B,SAT2,ASGR1,TP53,ERBB2,IGFBP4,FCGR2A,REN,BOC,AHSG,NDUFS6,GZMA,IQGAP2,CRHBP,LECT2,TIMD4,GFRA3,IGFBP1,EPHA1,TNFRSF10B,CRH,FUOM,SAA4,HNMT,IL18,PTS,QDPR,HHEX,BMP6,DDAH1,THY1,LY96,CXADR,TMPRSS15,MAN2B2,CSF1R,WIF1,CXCL13,UBE2L6,AIFM1,NOMO1,KIT,IL17RB,SLAMF8,CDH15,IL10RB,STC1,CHCHD6,AGRP,CSTB,FCN2,FGFR4,NACC1,SCGB3A1,ITGA5,CXCL16,TNFSF12,FRZB,INHBB,RNF149,BMP10,COL6A3,IGFBP7,FABP1,CXCL5,CDCP1,MASP1,SHISA5,SCGB3A2,ENPP6,TLR3,CSF2,NPM1,GALNT10,FABP5,FNDC1,TNFRSF11B,NOS3,ALDH1A1,VEGFD,PRDX3,AMN,CKB,PCBD1,C2,TPP1,LEO1,MMP3,TMPRSS5,CASC4,PLIN1,ANPEP,NFATC3,CACNB3,GPD1,SPINT2,ANGPTL4,SOST,KCTD5,LTBP3,RNASE6,LGALS4,AGXT,INSL5,GUSB,IL16,PCSK9,DCXR,FNTA,MZB1,COL3A1,THOP1,CES3,DTYMK,STX8,VAMP5,CXCL10,LETM1,CST1,SMAD1,ALCAM,ITPR1,GPR37,CXCL8,ADH1B,RBKS,CXCL11,GLB1,SCAMP3,CALB2,CANT1,AGR3,INHBC,CCL19,PLG,B4GAT1,LRCH4,CD34,SART1,PHYKPL,NAGPA,VEGFB,HEG1,ADGRE1,FGF5,HAVCR2,PLA2G1B,ZNRD2,LEP,GH1,GRHPR,CC2D1A,SSNA1,DNAJA2,SGSH,ALDH5A1,ZHX2,IL1RAP,ANGPT2,SWAP70,LILRB1,BAIAP2,FCAMR,MET,CHMP6,STX4,PRKRA,VPS37A,BID,SHMT1,MARCO,IGDCC4,PRSS8,KIF1C,SIGLEC8,TALDO1,DCBLD2,SERPINF2,CRELD1,COQ7,CD6,SIGLEC7,ENO3,UPB1,CD28,METAP2,PCSK7,TNFRSF12A,YOD1,LMNB2,ITGA11,CSF1,NPTXR,P4HB,IFNLR1,VMO1,HEXIM1,FMNL1,NXPH3,CD300C,PDGFB,LEPR,CTHRC1,IL1R2,BCAN,GAST,SERPINB8,SELE,GAS6,SERPINA5,LAMP1,ACAA1,BSG,PTPRB,GHRL,GSTA1,HJV,SEL1L,SERPINA9,ARHGEF1,TDP1,KLRD1,SKAP1,MTDH,EZR,CPM,PLAUR,THBS4,LBR,DLK1,SMPD1,PPL,EIF4EBP1,C1QTNF1,DMP1,LRRC25,SIGLEC1,PTN,PALM,SPINT1,SERPINA12,PDZK1,CD5,PPCDC,ABCA2,NFASC,APOD,DNER,SIGLEC10,PTGES2,CTSL,PODXL2,CTSB,DPY30,ANXA2,SMOC2,FN1,SCARA5,ENTPD2,OCLN,DNM3,WARS1,GFRA1,FCAR,RET,TNFRSF14,ART3,PIGR,ITGAL,IGF2R,SCRIB,GUCA2A,GM2A,ENTR1,FCGR2B,PBLD,CCL20,CNDP1,TGFBR2,CD163,VSIG10,CD2AP,PLXNB2,MFAP5,AKR1B10,COL18A1,PYY,CD300A,CES1,DPP4,RRM2,LONP1,NTRK3,PHLDB1,AMY2B,FCRL5,SMOC1,BECN1,TOMM20,EGLN1,GALNT2,THBS2,PARP1,ENAH,FGFR1OP,HSD11B1,CR1,DYNLT1,OPTC,ULBP2,CFH,TPR,QSOX1,FASLG,DPT,XCL1,VNN1,APOA2,F11R,CD244,SLAMF6,IGSF8,IGSF9,FCRL1,SMPDL3A,PBXIP1,ECHS1,ADAM12,C1orf56,CTSS,CA14,IGSF3,SMNDC1,TNFRSF6B,GBP1,GOT1,CREG1,CTBS,GIPC2,ROR1,SH2D1A,TACSTD2,SORBS1,DPP7,NPDC1,PAXX,PTGDS,IL13RA1,EGFL7,COL5A1,ADAMTS13,AMOT,SNCG,CD40,ABL1,ASS1,ERMAP,CCN5,ADA,CSF3R,TREM2,ANGPTL2,VSTM2L,TXLNA,FABP3,GSN,MEGF9,DKK1,FUCA1,KLF4,HSPG2,VSIG4,COL15A1,AGER,CDA,SDHB,F10,F7,HSPA1A,ZBTB17,COL4A1,TNFSF13B,APOM,ITGBL1,APBB1IP,TNFRSF1B,PRUNE2,ANGPTL7,MOG,CEMIP2,SLITRK1,NMNAT1,SNX15,CA6,IGFBPL1,BTN3A2,TCOF1,PCDH9,PCDH17,AHNAK,KIAA0319,CCL7,NADK,SEPTIN8,HAO1,CHGB,NRCAM,NGRN,CD83,ECHDC3,TNFRSF4,VIT,AGRN,EDN1,NHLRC3,B4GALT1,POSTN,ADGRG2,TEK,SYAP1,AKR1C4,SHBG,PSIP1,SDC1,SLC39A14,IL6ST,GP2,ESM1,CD274,ASAH1,LSP1,IFNGR2,SOD3,FGFBP1,PSME1,SETMAR,KRT18,STAB2,SSC5D,LILRB4,LILRA2,LAIR1,LILRB2,HNRNPUL1,ATG16L1,C19orf12,CRLF1,TFRC,CD300E,SDK2,CDON,VTI1A,LGMN,TSPAN8,PRCP,SRPK2,FOLR1,SUOX,NIT2,DGKA,PROS1,CCL8,CFI,PSAP,LAT,LGALS9,MFAP4,TYMP,AREG,UMOD,RPL14,TAX1BP1,GAPDH,MOCS2,C7orf50,CDHR5,FTCD,ITGB2,RNASE1,FGL1,BCL2,CBS,APOF,DDT,CST3,LAT2,LCP1,HSDL2,ADA2,COLEC12,DSCAM,NCAM2,MATN3,DTNB,FBLN2,HPSE,ACY1,NPY,VSNL1,CDKN1A,IFI30,C1S,MAD1L1,IL6,POLR2F,PTGR1,CD8A,NPPC,IL18R1,IMMT,ACAN,GCG,CRISP3,ACE2,ADIPOQ,PILRB,PRRT3,S100A13,PLA2G10,IPCEF1,ELOA,TNF,CCN1,MXRA8,KYAT1,GAS2,ERN1,SIGLEC6,PVR,LTA,TGFA,LILRA5,INPP5D,MSR1,GPI,CLMP,PHOSPHO1,GASK1A,FBP1,LAMP2,GDNF,EEF1D,FGFR2,LTB,SFRP4,PTPRC,ALDH3A1,SIGLEC9,CTSO,GCNT1,CD36,ITIH3,PRAP1,EIF4G1,TGFBI,CFB,PLTP,VWA1,RARRES2,MME,NUDT5,CD200,ROBO1,SORCS2,PDGFC,SLIT2,CDHR2,ADH4,CRIP2,ST3GAL1,PTP4A3,EPHX2,HEPH,IDO1,DNPEP,PTPRK,PTH,FLI1,SERPINH1,TXNRD1,IL18BP,LGALS8,EPS8L2,NUCB2,ADM,CYB5R2,LATS1,MANSC1,CLUL1,SMAD5,PCYT2,DAG1,BCAT1,C1R,ADGRD1,TDO2,SOD2,LRTM2,CD63,KRT8,TRIAP1,PGF,SERPINA4,NPC2,NUMB,TCL1A,RNASE4,ADAM8,LDLR,ADGRG1,MRC1,CTRL,PLSCR3,YES1,RNF43,PTPRM,RBFOX3,APOC1,TNFRSF11A,PDCD5,PTPRS,CFD,FAM20A,TNFSF14,IL12RB1,FGF21,SIGLEC5,CCL5,HMOX2,NAGK,CCL3,CCL16,YTHDF3,YAP1,CCL18,CD99L2,SPINK6,AMY2A,CCL4,PAMR1,HDGFL2,TCTN3,GHR,FURIN,SPON2,KLRF1,CCL15,CD48,MUC13,CDHR1,DBI,HAVCR1,PON2,ATP6AP2,SLITRK6,KITLG,RCC1,LRPAP1,PI16,LPL,BMPER,B2M,CA5A,SUMF2,FGA,FAS,CD59,GPRC5C,CES2,SCLY,BTD,SNCA
TISSUES	BTO:0000522	Gland	547	7004	0.23	2.15e-47	9606.ENSP00000001008,9606.ENSP00000004982,9606.ENSP00000009530,9606.ENSP00000011653,9606.ENSP00000053867,9606.ENSP00000161559,9606.ENSP00000162749,9606.ENSP00000169298,9606.ENSP00000181383,9606.ENSP00000215727,9606.ENSP00000215730,9606.ENSP00000215909,9606.ENSP00000216124,9606.ENSP00000216181,9606.ENSP00000216714,9606.ENSP00000217131,9606.ENSP00000217386,9606.ENSP00000217407,9606.ENSP00000217426,9606.ENSP00000218099,9606.ENSP00000218388,9606.ENSP00000218516,9606.ENSP00000219235,9606.ENSP00000219345,9606.ENSP00000219599,9606.ENSP00000220478,9606.ENSP00000220763,9606.ENSP00000220809,9606.ENSP00000221130,9606.ENSP00000221132,9606.ENSP00000221891,9606.ENSP00000221930,9606.ENSP00000222002,9606.ENSP00000222390,9606.ENSP00000222399,9606.ENSP00000222553,9606.ENSP00000223095,9606.ENSP00000223642,9606.ENSP00000225275,9606.ENSP00000226279,9606.ENSP00000226299,9606.ENSP00000226355,9606.ENSP00000227266,9606.ENSP00000232003,9606.ENSP00000233143,9606.ENSP00000233809,9606.ENSP00000234071,9606.ENSP00000236671,9606.ENSP00000236850,9606.ENSP00000237596,9606.ENSP00000237837,9606.ENSP00000240079,9606.ENSP00000242786,9606.ENSP00000245907,9606.ENSP00000248114,9606.ENSP00000252486,9606.ENSP00000252593,9606.ENSP00000252809,9606.ENSP00000252992,9606.ENSP00000253083,9606.ENSP00000253354,9606.ENSP00000253362,9606.ENSP00000253496,9606.ENSP00000254322,9606.ENSP00000254722,9606.ENSP00000254878,9606.ENSP00000255040,9606.ENSP00000256104,9606.ENSP00000256637,9606.ENSP00000257408,9606.ENSP00000257770,9606.ENSP00000258080,9606.ENSP00000258317,9606.ENSP00000258424,9606.ENSP00000259053,9606.ENSP00000259206,9606.ENSP00000259396,9606.ENSP00000259486,9606.ENSP00000259607,9606.ENSP00000259608,9606.ENSP00000260118,9606.ENSP00000260227,9606.ENSP00000260270,9606.ENSP00000260599,9606.ENSP00000261023,9606.ENSP00000261313,9606.ENSP00000261405,9606.ENSP00000261733,9606.ENSP00000261769,9606.ENSP00000261883,9606.ENSP00000262102,9606.ENSP00000262288,9606.ENSP00000262455,9606.ENSP00000262776,9606.ENSP00000262919,9606.ENSP00000262947,9606.ENSP00000263100,9606.ENSP00000263408,9606.ENSP00000263593,9606.ENSP00000264029,9606.ENSP00000264170,9606.ENSP00000264246,9606.ENSP00000264331,9606.ENSP00000264381,9606.ENSP00000264690,9606.ENSP00000264832,9606.ENSP00000264896,9606.ENSP00000264954,9606.ENSP00000265029,9606.ENSP00000265077,9606.ENSP00000265087,9606.ENSP00000265131,9606.ENSP00000265132,9606.ENSP00000265195,9606.ENSP00000265563,9606.ENSP00000265627,9606.ENSP00000265643,9606.ENSP00000266031,9606.ENSP00000266085,9606.ENSP00000266542,9606.ENSP00000266560,9606.ENSP00000266980,9606.ENSP00000267101,9606.ENSP00000267814,9606.ENSP00000267884,9606.ENSP00000268150,9606.ENSP00000269141,9606.ENSP00000269299,9606.ENSP00000269305,9606.ENSP00000269571,9606.ENSP00000269593,9606.ENSP00000271450,9606.ENSP00000272190,9606.ENSP00000273784,9606.ENSP00000274137,9606.ENSP00000274306,9606.ENSP00000274364,9606.ENSP00000274368,9606.ENSP00000274507,9606.ENSP00000275525,9606.ENSP00000276431,9606.ENSP00000276571,9606.ENSP00000278222,9606.ENSP00000280097,9606.ENSP00000280357,9606.ENSP00000280362,9606.ENSP00000281243,9606.ENSP00000282728,9606.ENSP00000284031,9606.ENSP00000284240,9606.ENSP00000284818,9606.ENSP00000284878,9606.ENSP00000286301,9606.ENSP00000286758,9606.ENSP00000287156,9606.ENSP00000287295,9606.ENSP00000287667,9606.ENSP00000290200,9606.ENSP00000290271,9606.ENSP00000290953,9606.ENSP00000291568,9606.ENSP00000291744,9606.ENSP00000292408,9606.ENSP00000293379,9606.ENSP00000293778,9606.ENSP00000295113,9606.ENSP00000295550,9606.ENSP00000295666,9606.ENSP00000295834,9606.ENSP00000296027,9606.ENSP00000296129,9606.ENSP00000296280,9606.ENSP00000296444,9606.ENSP00000296795,9606.ENSP00000296871,9606.ENSP00000296930,9606.ENSP00000297107,9606.ENSP00000297258,9606.ENSP00000297267,9606.ENSP00000297350,9606.ENSP00000297494,9606.ENSP00000297785,9606.ENSP00000298510,9606.ENSP00000299155,9606.ENSP00000299198,9606.ENSP00000299299,9606.ENSP00000299367,9606.ENSP00000299427,9606.ENSP00000299601,9606.ENSP00000299957,9606.ENSP00000300055,9606.ENSP00000300060,9606.ENSP00000300659,9606.ENSP00000301149,9606.ENSP00000301244,9606.ENSP00000301455,9606.ENSP00000301873,9606.ENSP00000302100,9606.ENSP00000302620,9606.ENSP00000302728,9606.ENSP00000302935,9606.ENSP00000303356,9606.ENSP00000303920,9606.ENSP00000304408,9606.ENSP00000304467,9606.ENSP00000304782,9606.ENSP00000305255,9606.ENSP00000305651,9606.ENSP00000305653,9606.ENSP00000305731,9606.ENSP00000305769,9606.ENSP00000305988,9606.ENSP00000306253,9606.ENSP00000306512,9606.ENSP00000306606,9606.ENSP00000306884,9606.ENSP00000306920,9606.ENSP00000307275,9606.ENSP00000307674,9606.ENSP00000308716,9606.ENSP00000308815,9606.ENSP00000308938,9606.ENSP00000309689,9606.ENSP00000310448,9606.ENSP00000311502,9606.ENSP00000312002,9606.ENSP00000312286,9606.ENSP00000312673,9606.ENSP00000313432,9606.ENSP00000313601,9606.ENSP00000314030,9606.ENSP00000314606,9606.ENSP00000314649,9606.ENSP00000314807,9606.ENSP00000316338,9606.ENSP00000316491,9606.ENSP00000317272,9606.ENSP00000317468,9606.ENSP00000318176,9606.ENSP00000318629,9606.ENSP00000318868,9606.ENSP00000318916,9606.ENSP00000319730,9606.ENSP00000321259,9606.ENSP00000321853,9606.ENSP00000323328,9606.ENSP00000324105,9606.ENSP00000324343,9606.ENSP00000325312,9606.ENSP00000325917,9606.ENSP00000327054,9606.ENSP00000327513,9606.ENSP00000327801,9606.ENSP00000329295,9606.ENSP00000329507,9606.ENSP00000330382,9606.ENSP00000330393,9606.ENSP00000330523,9606.ENSP00000330959,9606.ENSP00000331358,9606.ENSP00000331831,9606.ENSP00000333203,9606.ENSP00000333298,9606.ENSP00000333664,9606.ENSP00000333769,9606.ENSP00000335074,9606.ENSP00000335620,9606.ENSP00000337014,9606.ENSP00000337053,9606.ENSP00000337353,9606.ENSP00000338235,9606.ENSP00000338934,9606.ENSP00000339883,9606.ENSP00000340292,9606.ENSP00000340409,9606.ENSP00000340510,9606.ENSP00000340691,9606.ENSP00000340983,9606.ENSP00000341141,9606.ENSP00000341170,9606.ENSP00000342143,9606.ENSP00000342681,9606.ENSP00000345179,9606.ENSP00000345243,9606.ENSP00000345341,9606.ENSP00000345344,9606.ENSP00000345672,9606.ENSP00000345837,9606.ENSP00000346032,9606.ENSP00000346537,9606.ENSP00000346839,9606.ENSP00000347379,9606.ENSP00000347495,9606.ENSP00000347591,9606.ENSP00000347942,9606.ENSP00000347948,9606.ENSP00000348064,9606.ENSP00000348888,9606.ENSP00000349437,9606.ENSP00000349687,9606.ENSP00000349929,9606.ENSP00000351619,9606.ENSP00000351671,9606.ENSP00000351905,9606.ENSP00000352071,9606.ENSP00000352264,9606.ENSP00000352288,9606.ENSP00000352584,9606.ENSP00000352798,9606.ENSP00000353720,9606.ENSP00000353731,9606.ENSP00000353770,9606.ENSP00000353826,9606.ENSP00000354610,9606.ENSP00000354691,9606.ENSP00000355231,9606.ENSP00000355566,9606.ENSP00000355632,9606.ENSP00000355751,9606.ENSP00000355759,9606.ENSP00000355809,9606.ENSP00000355812,9606.ENSP00000355995,9606.ENSP00000356016,9606.ENSP00000356056,9606.ENSP00000356399,9606.ENSP00000356448,9606.ENSP00000356574,9606.ENSP00000356791,9606.ENSP00000356905,9606.ENSP00000356969,9606.ENSP00000357005,9606.ENSP00000357036,9606.ENSP00000357065,9606.ENSP00000357158,9606.ENSP00000357425,9606.ENSP00000357448,9606.ENSP00000357535,9606.ENSP00000357922,9606.ENSP00000357981,9606.ENSP00000359539,9606.ENSP00000359540,9606.ENSP00000360269,9606.ENSP00000360293,9606.ENSP00000360635,9606.ENSP00000360660,9606.ENSP00000360687,9606.ENSP00000360730,9606.ENSP00000360764,9606.ENSP00000360997,9606.ENSP00000361359,9606.ENSP00000361423,9606.ENSP00000361471,9606.ENSP00000361959,9606.ENSP00000361965,9606.ENSP00000362524,9606.ENSP00000362711,9606.ENSP00000362817,9606.ENSP00000362924,9606.ENSP00000363603,9606.ENSP00000363804,9606.ENSP00000363827,9606.ENSP00000364212,9606.ENSP00000364649,9606.ENSP00000364709,9606.ENSP00000364731,9606.ENSP00000364802,9606.ENSP00000364885,9606.ENSP00000365048,9606.ENSP00000365081,9606.ENSP00000365411,9606.ENSP00000365908,9606.ENSP00000366452,9606.ENSP00000366654,9606.ENSP00000366937,9606.ENSP00000367028,9606.ENSP00000367263,9606.ENSP00000367890,9606.ENSP00000368066,9606.ENSP00000368244,9606.ENSP00000368389,9606.ENSP00000368450,9606.ENSP00000368678,9606.ENSP00000368683,9606.ENSP00000369055,9606.ENSP00000369071,9606.ENSP00000369375,9606.ENSP00000369500,9606.ENSP00000369814,9606.ENSP00000369816,9606.ENSP00000370114,9606.ENSP00000370542,9606.ENSP00000370635,9606.ENSP00000370698,9606.ENSP00000370767,9606.ENSP00000370989,9606.ENSP00000371152,9606.ENSP00000371194,9606.ENSP00000371554,9606.ENSP00000372155,9606.ENSP00000373489,9606.ENSP00000373539,9606.ENSP00000375629,9606.ENSP00000375863,9606.ENSP00000375873,9606.ENSP00000376197,9606.ENSP00000376421,9606.ENSP00000376911,9606.ENSP00000377003,9606.ENSP00000377055,9606.ENSP00000377262,9606.ENSP00000377284,9606.ENSP00000377668,9606.ENSP00000377703,9606.ENSP00000377783,9606.ENSP00000378131,9606.ENSP00000378394,9606.ENSP00000378845,9606.ENSP00000378856,9606.ENSP00000379038,9606.ENSP00000379438,9606.ENSP00000379506,9606.ENSP00000379612,9606.ENSP00000380070,9606.ENSP00000380157,9606.ENSP00000380856,9606.ENSP00000380948,9606.ENSP00000381057,9606.ENSP00000381133,9606.ENSP00000381185,9606.ENSP00000381231,9606.ENSP00000381250,9606.ENSP00000381386,9606.ENSP00000381448,9606.ENSP00000381581,9606.ENSP00000381785,9606.ENSP00000382731,9606.ENSP00000384169,9606.ENSP00000384262,9606.ENSP00000384296,9606.ENSP00000384364,9606.ENSP00000384719,9606.ENSP00000384886,9606.ENSP00000385035,9606.ENSP00000385334,9606.ENSP00000385675,9606.ENSP00000385763,9606.ENSP00000386559,9606.ENSP00000387211,9606.ENSP00000387262,9606.ENSP00000387662,9606.ENSP00000389026,9606.ENSP00000389326,9606.ENSP00000392767,9606.ENSP00000398698,9606.ENSP00000399229,9606.ENSP00000399415,9606.ENSP00000401145,9606.ENSP00000401445,9606.ENSP00000402060,9606.ENSP00000404131,9606.ENSP00000405453,9606.ENSP00000405573,9606.ENSP00000408025,9606.ENSP00000408411,9606.ENSP00000409007,9606.ENSP00000410059,9606.ENSP00000410294,9606.ENSP00000410715,9606.ENSP00000411355,9606.ENSP00000411821,9606.ENSP00000415743,9606.ENSP00000415769,9606.ENSP00000416126,9606.ENSP00000416255,9606.ENSP00000416330,9606.ENSP00000416561,9606.ENSP00000417138,9606.ENSP00000417185,9606.ENSP00000418009,9606.ENSP00000418525,9606.ENSP00000422464,9606.ENSP00000424630,9606.ENSP00000426119,9606.ENSP00000428540,9606.ENSP00000430269,9606.ENSP00000431076,9606.ENSP00000433208,9606.ENSP00000433488,9606.ENSP00000434412,9606.ENSP00000434516,9606.ENSP00000435460,9606.ENSP00000435585,9606.ENSP00000436455,9606.ENSP00000436607,9606.ENSP00000437041,9606.ENSP00000437550,9606.ENSP00000438205,9606.ENSP00000442050,9606.ENSP00000442600,9606.ENSP00000443459,9606.ENSP00000444271,9606.ENSP00000444788,9606.ENSP00000446252,9606.ENSP00000447730,9606.ENSP00000449404,9606.ENSP00000451206,9606.ENSP00000451300,9606.ENSP00000452245,9606.ENSP00000454071,9606.ENSP00000455215,9606.ENSP00000455897,9606.ENSP00000458537,9606.ENSP00000463653,9606.ENSP00000465356,9606.ENSP00000465500,9606.ENSP00000467537,9606.ENSP00000468253,9606.ENSP00000468308,9606.ENSP00000477572,9606.ENSP00000477639,9606.ENSP00000478024,9606.ENSP00000478927,9606.ENSP00000479955,9606.ENSP00000480322,9606.ENSP00000481450,9606.ENSP00000483345,9606.ENSP00000483364,9606.ENSP00000483403,9606.ENSP00000483552,9606.ENSP00000483599,9606.ENSP00000484431,9606.ENSP00000486361,9606.ENSP00000487363,9606.ENSP00000488838,9606.ENSP00000490083,9606.ENSP00000497402,9606.ENSP00000497444,9606.ENSP00000497910,9606.ENSP00000498065,9606.ENSP00000498402,9606.ENSP00000498441,9606.ENSP00000498466,9606.ENSP00000498879,9606.ENSP00000499092,9606.ENSP00000499140,9606.ENSP00000500193	FKBP4,HSPB6,CD74,CD4,GRN,CEACAM1,TNFRSF1A,ST6GAL1,CPB2,SERPIND1,SNAP29,LGALS1,ARSA,MYH9,APEX1,CTSZ,OXT,LBP,AHCY,F9,TIMP1,GLA,CCL22,PLA2G15,CRYM,SCG3,CPQ,PLAT,GSR,TNFRSF10A,APLP1,TGFB1,SULT2A1,HGF,LAMB1,NAMPT,SERPINE1,C5,MPO,CD38,LAP3,AFM,CTSC,HRG,TMSB10,IGFBP2,PROC,CTSD,APOA1,PKD2,FGF23,WASHC3,ADGRE5,C3,GFER,APOE,BST2,GDF15,CEP85,HIP1R,BPIFB1,BPIFA2,F12,DNAJB1,SERPINF1,RIDA,APCS,FABP4,SORT1,KLB,NT5E,HTRA2,NPL,COX5B,CD302,IL1RN,ORM1,ENPP2,CCL21,SIT1,GGH,MMP7,FDX1,KHK,ITGAV,PEBP1,VWF,ALDH2,CDH1,CILP,MTUS1,SCPEP1,ERP44,LGALS3BP,ATRN,MYDGF,A1BG,C9,SIAE,TREH,KYNU,CD80,TOP2B,BCHE,KLKB1,ICAM1,SCARB2,GRPEL1,FETUB,VCAN,STC2,TNC,AMBP,SIL1,PRKAR2A,PON3,GAL,HYAL1,TIMP3,C1RL,RBP5,SLC39A5,ERBB3,SORD,SRP14,MFGE8,CDH2,ASGR1,TP53,ERBB2,IGFBP4,FCGR2A,REN,AHSG,NDUFS6,GZMA,IQGAP2,CRHBP,LECT2,IGFBP1,TNFRSF10B,CRH,SAA4,HNMT,IL18,PTS,QDPR,HHEX,DDAH1,THY1,LY96,CXADR,CSF1R,CXCL13,UBE2L6,AIFM1,NOMO1,IL10RB,STC1,AGRP,CSTB,FCN2,FGFR4,ITGA5,CXCL16,FRZB,COL6A3,IGFBP7,FABP1,CXCL5,CDCP1,MASP1,SHISA5,TLR3,CSF2,NPM1,GALNT10,FABP5,FNDC1,TNFRSF11B,NOS3,ALDH1A1,PRDX3,AMN,CKB,PCBD1,C2,TPP1,LEO1,CASC4,PLIN1,ANPEP,NFATC3,GPD1,SPINT2,ANGPTL4,LTBP3,LGALS4,AGXT,GUSB,IL16,DCXR,MZB1,COL3A1,THOP1,CES3,STX8,CXCL10,LETM1,CST1,SMAD1,ALCAM,ITPR1,CXCL8,ADH1B,CXCL11,GLB1,SCAMP3,CANT1,INHBC,CCL19,PLG,LRCH4,SART1,HEG1,HAVCR2,PLA2G1B,GH1,GRHPR,CC2D1A,DNAJA2,SGSH,ALDH5A1,IL1RAP,BAIAP2,FCAMR,MET,CHMP6,PRKRA,VPS37A,SHMT1,MARCO,PRSS8,TALDO1,SERPINF2,SIGLEC7,ENO3,UPB1,METAP2,PCSK7,LMNB2,CSF1,P4HB,NXPH3,CD300C,PDGFB,LEPR,CTHRC1,IL1R2,GAST,GAS6,SERPINA5,LAMP1,ACAA1,BSG,GHRL,GSTA1,HJV,SEL1L,TDP1,MTDH,EZR,LBR,DLK1,SMPD1,PPL,EIF4EBP1,LRRC25,SIGLEC1,PTN,PDZK1,CD5,APOD,SIGLEC10,PTGES2,CTSL,CTSB,DPY30,ANXA2,SMOC2,FN1,OCLN,WARS1,GFRA1,RET,TNFRSF14,ART3,PIGR,IGF2R,GM2A,ENTR1,PBLD,CCL20,TGFBR2,CD163,CD2AP,PLXNB2,AKR1B10,COL18A1,CES1,DPP4,RRM2,LONP1,AMY2B,FCRL5,BECN1,TOMM20,GALNT2,THBS2,PARP1,ENAH,FGFR1OP,HSD11B1,CR1,DYNLT1,CFH,TPR,QSOX1,DPT,VNN1,APOA2,F11R,SLAMF6,IGSF8,FCRL1,SMPDL3A,PBXIP1,ECHS1,C1orf56,CTSS,GOT1,CREG1,TACSTD2,SORBS1,DPP7,NPDC1,PTGDS,IL13RA1,EGFL7,ADAMTS13,CD40,ABL1,ASS1,CCN5,ADA,ANGPTL2,TXLNA,FABP3,GSN,FUCA1,KLF4,HSPG2,CDA,SDHB,F10,F7,HSPA1A,ZBTB17,TNFSF13B,APOM,APBB1IP,PRUNE2,SNX15,CA6,BTN3A2,TCOF1,AHNAK,NADK,HAO1,CHGB,NGRN,CD83,AGRN,EDN1,B4GALT1,POSTN,TEK,SYAP1,AKR1C4,SHBG,PSIP1,SDC1,SLC39A14,IL6ST,GP2,CD274,ASAH1,LSP1,SOD3,PSME1,KRT18,STAB2,LILRB2,HNRNPUL1,ATG16L1,TFRC,SDK2,LGMN,TSPAN8,PRCP,SRPK2,FOLR1,SUOX,DGKA,PROS1,CFI,PSAP,LAT,LGALS9,TYMP,UMOD,RPL14,TAX1BP1,GAPDH,MOCS2,FTCD,ITGB2,RNASE1,FGL1,BCL2,CBS,APOF,DDT,CST3,LCP1,HSDL2,ADA2,FBLN2,HPSE,ACY1,NPY,VSNL1,IFI30,C1S,MAD1L1,IL6,PTGR1,CD8A,IL18R1,IMMT,GCG,CRISP3,ACE2,S100A13,TNF,MXRA8,KYAT1,GAS2,ERN1,PVR,TGFA,MSR1,GPI,FBP1,LAMP2,GDNF,EEF1D,FGFR2,SFRP4,PTPRC,ALDH3A1,CD36,ITIH3,PRAP1,EIF4G1,TGFBI,CFB,PLTP,VWA1,RARRES2,MME,PDGFC,ADH4,CRIP2,ST3GAL1,EPHX2,DNPEP,PTH,FLI1,SERPINH1,TXNRD1,LGALS8,EPS8L2,NUCB2,ADM,CYB5R2,LATS1,MANSC1,PCYT2,DAG1,BCAT1,C1R,TDO2,SOD2,CD63,KRT8,NPC2,NUMB,RNASE4,LDLR,ADGRG1,MRC1,CTRL,RBFOX3,APOC1,TNFRSF11A,PTPRS,CFD,FAM20A,HMOX2,NAGK,CCL16,YAP1,CCL18,CD99L2,AMY2A,HDGFL2,TCTN3,GHR,FURIN,SPON2,CD48,DBI,HAVCR1,PON2,ATP6AP2,RCC1,LRPAP1,B2M,CA5A,SUMF2,FGA,FAS,CD59,GPRC5C,CES2,BTD
TISSUES	BTO:0001488	Endocrine gland	499	6403	0.23	4.34e-40	9606.ENSP00000001008,9606.ENSP00000004982,9606.ENSP00000009530,9606.ENSP00000011653,9606.ENSP00000053867,9606.ENSP00000161559,9606.ENSP00000162749,9606.ENSP00000169298,9606.ENSP00000181383,9606.ENSP00000215727,9606.ENSP00000215730,9606.ENSP00000215909,9606.ENSP00000216124,9606.ENSP00000216181,9606.ENSP00000216714,9606.ENSP00000217131,9606.ENSP00000217386,9606.ENSP00000217407,9606.ENSP00000217426,9606.ENSP00000218099,9606.ENSP00000218388,9606.ENSP00000219235,9606.ENSP00000219345,9606.ENSP00000219599,9606.ENSP00000220478,9606.ENSP00000220763,9606.ENSP00000220809,9606.ENSP00000221130,9606.ENSP00000221132,9606.ENSP00000221891,9606.ENSP00000221930,9606.ENSP00000222002,9606.ENSP00000222390,9606.ENSP00000222399,9606.ENSP00000222553,9606.ENSP00000223095,9606.ENSP00000225275,9606.ENSP00000226279,9606.ENSP00000226299,9606.ENSP00000226355,9606.ENSP00000227266,9606.ENSP00000232003,9606.ENSP00000233143,9606.ENSP00000233809,9606.ENSP00000234071,9606.ENSP00000236671,9606.ENSP00000236850,9606.ENSP00000237596,9606.ENSP00000237837,9606.ENSP00000240079,9606.ENSP00000242786,9606.ENSP00000245907,9606.ENSP00000248114,9606.ENSP00000252486,9606.ENSP00000252593,9606.ENSP00000252809,9606.ENSP00000252992,9606.ENSP00000253083,9606.ENSP00000253362,9606.ENSP00000253496,9606.ENSP00000254322,9606.ENSP00000254722,9606.ENSP00000254878,9606.ENSP00000255040,9606.ENSP00000256104,9606.ENSP00000256637,9606.ENSP00000257408,9606.ENSP00000257770,9606.ENSP00000258080,9606.ENSP00000258317,9606.ENSP00000258424,9606.ENSP00000259053,9606.ENSP00000259206,9606.ENSP00000259396,9606.ENSP00000259486,9606.ENSP00000259607,9606.ENSP00000259608,9606.ENSP00000260118,9606.ENSP00000260270,9606.ENSP00000260599,9606.ENSP00000261023,9606.ENSP00000261313,9606.ENSP00000261405,9606.ENSP00000261733,9606.ENSP00000261769,9606.ENSP00000261883,9606.ENSP00000262102,9606.ENSP00000262288,9606.ENSP00000262455,9606.ENSP00000262776,9606.ENSP00000262919,9606.ENSP00000263100,9606.ENSP00000263408,9606.ENSP00000263593,9606.ENSP00000264170,9606.ENSP00000264246,9606.ENSP00000264331,9606.ENSP00000264381,9606.ENSP00000264690,9606.ENSP00000264832,9606.ENSP00000264896,9606.ENSP00000264954,9606.ENSP00000265029,9606.ENSP00000265077,9606.ENSP00000265131,9606.ENSP00000265132,9606.ENSP00000265195,9606.ENSP00000265563,9606.ENSP00000265627,9606.ENSP00000265643,9606.ENSP00000266031,9606.ENSP00000266085,9606.ENSP00000266542,9606.ENSP00000266560,9606.ENSP00000266980,9606.ENSP00000267101,9606.ENSP00000267814,9606.ENSP00000267884,9606.ENSP00000268150,9606.ENSP00000269141,9606.ENSP00000269299,9606.ENSP00000269305,9606.ENSP00000269571,9606.ENSP00000269593,9606.ENSP00000271450,9606.ENSP00000272190,9606.ENSP00000273784,9606.ENSP00000274137,9606.ENSP00000274364,9606.ENSP00000274368,9606.ENSP00000274507,9606.ENSP00000275525,9606.ENSP00000276431,9606.ENSP00000276571,9606.ENSP00000278222,9606.ENSP00000280097,9606.ENSP00000280357,9606.ENSP00000280362,9606.ENSP00000281243,9606.ENSP00000282728,9606.ENSP00000284031,9606.ENSP00000284240,9606.ENSP00000284818,9606.ENSP00000284878,9606.ENSP00000286301,9606.ENSP00000286758,9606.ENSP00000287156,9606.ENSP00000287295,9606.ENSP00000287667,9606.ENSP00000290953,9606.ENSP00000291568,9606.ENSP00000291744,9606.ENSP00000292408,9606.ENSP00000293379,9606.ENSP00000293778,9606.ENSP00000295113,9606.ENSP00000295550,9606.ENSP00000295666,9606.ENSP00000295834,9606.ENSP00000296280,9606.ENSP00000296444,9606.ENSP00000296795,9606.ENSP00000296871,9606.ENSP00000296930,9606.ENSP00000297258,9606.ENSP00000297267,9606.ENSP00000297494,9606.ENSP00000297785,9606.ENSP00000298510,9606.ENSP00000299198,9606.ENSP00000299299,9606.ENSP00000299367,9606.ENSP00000299427,9606.ENSP00000300055,9606.ENSP00000300060,9606.ENSP00000301149,9606.ENSP00000301244,9606.ENSP00000301455,9606.ENSP00000301873,9606.ENSP00000302100,9606.ENSP00000302620,9606.ENSP00000302728,9606.ENSP00000302935,9606.ENSP00000303356,9606.ENSP00000303920,9606.ENSP00000304408,9606.ENSP00000304467,9606.ENSP00000304782,9606.ENSP00000305255,9606.ENSP00000305651,9606.ENSP00000305653,9606.ENSP00000305988,9606.ENSP00000306253,9606.ENSP00000306512,9606.ENSP00000306606,9606.ENSP00000306884,9606.ENSP00000306920,9606.ENSP00000307275,9606.ENSP00000307674,9606.ENSP00000308716,9606.ENSP00000308815,9606.ENSP00000308938,9606.ENSP00000309689,9606.ENSP00000310448,9606.ENSP00000311502,9606.ENSP00000312002,9606.ENSP00000312286,9606.ENSP00000312673,9606.ENSP00000313432,9606.ENSP00000314030,9606.ENSP00000314649,9606.ENSP00000314807,9606.ENSP00000316338,9606.ENSP00000316491,9606.ENSP00000317272,9606.ENSP00000318176,9606.ENSP00000318629,9606.ENSP00000318868,9606.ENSP00000318916,9606.ENSP00000319730,9606.ENSP00000321259,9606.ENSP00000321853,9606.ENSP00000323328,9606.ENSP00000324105,9606.ENSP00000324343,9606.ENSP00000325312,9606.ENSP00000327054,9606.ENSP00000327801,9606.ENSP00000329295,9606.ENSP00000330382,9606.ENSP00000330393,9606.ENSP00000330959,9606.ENSP00000331358,9606.ENSP00000333203,9606.ENSP00000333298,9606.ENSP00000333664,9606.ENSP00000333769,9606.ENSP00000335620,9606.ENSP00000337014,9606.ENSP00000337053,9606.ENSP00000337353,9606.ENSP00000338235,9606.ENSP00000339883,9606.ENSP00000340292,9606.ENSP00000340409,9606.ENSP00000340510,9606.ENSP00000340691,9606.ENSP00000340983,9606.ENSP00000341141,9606.ENSP00000341170,9606.ENSP00000342143,9606.ENSP00000342681,9606.ENSP00000345179,9606.ENSP00000345243,9606.ENSP00000345341,9606.ENSP00000345344,9606.ENSP00000345672,9606.ENSP00000345837,9606.ENSP00000346032,9606.ENSP00000346537,9606.ENSP00000346839,9606.ENSP00000347379,9606.ENSP00000347495,9606.ENSP00000347591,9606.ENSP00000347942,9606.ENSP00000347948,9606.ENSP00000348064,9606.ENSP00000348888,9606.ENSP00000349437,9606.ENSP00000349929,9606.ENSP00000351619,9606.ENSP00000351671,9606.ENSP00000351905,9606.ENSP00000352071,9606.ENSP00000352288,9606.ENSP00000352584,9606.ENSP00000352798,9606.ENSP00000353720,9606.ENSP00000353731,9606.ENSP00000353770,9606.ENSP00000353826,9606.ENSP00000354610,9606.ENSP00000354691,9606.ENSP00000355231,9606.ENSP00000355566,9606.ENSP00000355632,9606.ENSP00000355751,9606.ENSP00000355759,9606.ENSP00000355809,9606.ENSP00000355812,9606.ENSP00000355995,9606.ENSP00000356016,9606.ENSP00000356056,9606.ENSP00000356399,9606.ENSP00000356448,9606.ENSP00000356574,9606.ENSP00000356791,9606.ENSP00000356905,9606.ENSP00000356969,9606.ENSP00000357005,9606.ENSP00000357036,9606.ENSP00000357158,9606.ENSP00000357425,9606.ENSP00000357448,9606.ENSP00000357535,9606.ENSP00000357922,9606.ENSP00000357981,9606.ENSP00000359539,9606.ENSP00000359540,9606.ENSP00000360269,9606.ENSP00000360293,9606.ENSP00000360635,9606.ENSP00000360687,9606.ENSP00000360730,9606.ENSP00000360764,9606.ENSP00000360997,9606.ENSP00000361359,9606.ENSP00000361423,9606.ENSP00000361471,9606.ENSP00000361959,9606.ENSP00000361965,9606.ENSP00000362524,9606.ENSP00000362711,9606.ENSP00000362817,9606.ENSP00000362924,9606.ENSP00000363603,9606.ENSP00000363804,9606.ENSP00000363827,9606.ENSP00000364212,9606.ENSP00000364649,9606.ENSP00000364709,9606.ENSP00000364731,9606.ENSP00000364802,9606.ENSP00000364885,9606.ENSP00000365048,9606.ENSP00000365081,9606.ENSP00000365411,9606.ENSP00000365908,9606.ENSP00000366452,9606.ENSP00000366937,9606.ENSP00000367028,9606.ENSP00000367263,9606.ENSP00000367890,9606.ENSP00000368066,9606.ENSP00000368244,9606.ENSP00000368389,9606.ENSP00000368450,9606.ENSP00000368678,9606.ENSP00000368683,9606.ENSP00000369055,9606.ENSP00000369071,9606.ENSP00000369375,9606.ENSP00000369500,9606.ENSP00000369814,9606.ENSP00000369816,9606.ENSP00000370114,9606.ENSP00000370542,9606.ENSP00000370635,9606.ENSP00000370698,9606.ENSP00000370767,9606.ENSP00000370989,9606.ENSP00000371152,9606.ENSP00000371194,9606.ENSP00000371554,9606.ENSP00000372155,9606.ENSP00000373489,9606.ENSP00000373539,9606.ENSP00000375629,9606.ENSP00000375863,9606.ENSP00000375873,9606.ENSP00000376197,9606.ENSP00000376421,9606.ENSP00000376911,9606.ENSP00000377003,9606.ENSP00000377055,9606.ENSP00000377262,9606.ENSP00000377284,9606.ENSP00000377668,9606.ENSP00000377703,9606.ENSP00000377783,9606.ENSP00000378131,9606.ENSP00000378394,9606.ENSP00000378845,9606.ENSP00000379038,9606.ENSP00000379506,9606.ENSP00000379612,9606.ENSP00000380070,9606.ENSP00000380157,9606.ENSP00000380856,9606.ENSP00000380948,9606.ENSP00000381057,9606.ENSP00000381133,9606.ENSP00000381185,9606.ENSP00000381231,9606.ENSP00000381250,9606.ENSP00000381386,9606.ENSP00000381448,9606.ENSP00000381581,9606.ENSP00000381785,9606.ENSP00000382731,9606.ENSP00000384169,9606.ENSP00000384296,9606.ENSP00000384364,9606.ENSP00000384719,9606.ENSP00000384886,9606.ENSP00000385035,9606.ENSP00000385334,9606.ENSP00000385675,9606.ENSP00000385763,9606.ENSP00000386559,9606.ENSP00000387211,9606.ENSP00000387262,9606.ENSP00000387662,9606.ENSP00000389326,9606.ENSP00000392767,9606.ENSP00000398698,9606.ENSP00000399229,9606.ENSP00000401445,9606.ENSP00000402060,9606.ENSP00000405453,9606.ENSP00000405573,9606.ENSP00000408025,9606.ENSP00000408411,9606.ENSP00000410059,9606.ENSP00000410294,9606.ENSP00000410715,9606.ENSP00000411355,9606.ENSP00000411821,9606.ENSP00000415743,9606.ENSP00000415769,9606.ENSP00000416126,9606.ENSP00000416255,9606.ENSP00000416330,9606.ENSP00000416561,9606.ENSP00000417138,9606.ENSP00000417185,9606.ENSP00000418009,9606.ENSP00000418525,9606.ENSP00000422464,9606.ENSP00000424630,9606.ENSP00000426119,9606.ENSP00000430269,9606.ENSP00000431076,9606.ENSP00000433208,9606.ENSP00000433488,9606.ENSP00000434412,9606.ENSP00000434516,9606.ENSP00000435460,9606.ENSP00000435585,9606.ENSP00000436455,9606.ENSP00000436607,9606.ENSP00000437041,9606.ENSP00000437550,9606.ENSP00000438205,9606.ENSP00000442050,9606.ENSP00000442600,9606.ENSP00000443459,9606.ENSP00000444271,9606.ENSP00000444788,9606.ENSP00000446252,9606.ENSP00000447730,9606.ENSP00000449404,9606.ENSP00000451206,9606.ENSP00000451300,9606.ENSP00000452245,9606.ENSP00000454071,9606.ENSP00000455215,9606.ENSP00000455897,9606.ENSP00000458537,9606.ENSP00000465356,9606.ENSP00000465500,9606.ENSP00000468253,9606.ENSP00000468308,9606.ENSP00000477572,9606.ENSP00000477639,9606.ENSP00000478024,9606.ENSP00000478927,9606.ENSP00000479955,9606.ENSP00000480322,9606.ENSP00000481450,9606.ENSP00000483364,9606.ENSP00000483403,9606.ENSP00000483552,9606.ENSP00000483599,9606.ENSP00000484431,9606.ENSP00000486361,9606.ENSP00000488838,9606.ENSP00000490083,9606.ENSP00000497402,9606.ENSP00000497444,9606.ENSP00000497910,9606.ENSP00000498065,9606.ENSP00000498402,9606.ENSP00000498441,9606.ENSP00000498466,9606.ENSP00000498879,9606.ENSP00000499092,9606.ENSP00000499140,9606.ENSP00000500193	FKBP4,HSPB6,CD74,CD4,GRN,CEACAM1,TNFRSF1A,ST6GAL1,CPB2,SERPIND1,SNAP29,LGALS1,ARSA,MYH9,APEX1,CTSZ,OXT,LBP,AHCY,F9,TIMP1,CCL22,PLA2G15,CRYM,SCG3,CPQ,PLAT,GSR,TNFRSF10A,APLP1,TGFB1,SULT2A1,HGF,LAMB1,NAMPT,SERPINE1,MPO,CD38,LAP3,AFM,CTSC,HRG,TMSB10,IGFBP2,PROC,CTSD,APOA1,PKD2,FGF23,WASHC3,ADGRE5,C3,GFER,APOE,BST2,GDF15,CEP85,HIP1R,BPIFA2,F12,DNAJB1,SERPINF1,RIDA,APCS,FABP4,SORT1,KLB,NT5E,HTRA2,NPL,COX5B,CD302,IL1RN,ORM1,ENPP2,CCL21,SIT1,GGH,FDX1,KHK,ITGAV,PEBP1,VWF,ALDH2,CDH1,CILP,MTUS1,SCPEP1,ERP44,LGALS3BP,ATRN,A1BG,C9,SIAE,KYNU,CD80,TOP2B,BCHE,KLKB1,ICAM1,SCARB2,GRPEL1,FETUB,VCAN,TNC,AMBP,SIL1,PRKAR2A,PON3,GAL,HYAL1,TIMP3,C1RL,RBP5,SLC39A5,ERBB3,SORD,SRP14,MFGE8,CDH2,ASGR1,TP53,ERBB2,IGFBP4,FCGR2A,REN,AHSG,NDUFS6,IQGAP2,CRHBP,LECT2,IGFBP1,TNFRSF10B,CRH,SAA4,HNMT,IL18,PTS,QDPR,HHEX,DDAH1,THY1,LY96,CXADR,CSF1R,CXCL13,UBE2L6,AIFM1,NOMO1,AGRP,CSTB,FCN2,FGFR4,ITGA5,CXCL16,FRZB,COL6A3,IGFBP7,FABP1,MASP1,SHISA5,TLR3,CSF2,NPM1,FABP5,FNDC1,NOS3,ALDH1A1,PRDX3,CKB,PCBD1,C2,TPP1,PLIN1,ANPEP,GPD1,SPINT2,ANGPTL4,LTBP3,LGALS4,AGXT,GUSB,IL16,DCXR,MZB1,COL3A1,THOP1,CES3,STX8,CXCL10,LETM1,ALCAM,ITPR1,CXCL8,ADH1B,CXCL11,GLB1,SCAMP3,CANT1,INHBC,CCL19,PLG,LRCH4,SART1,HEG1,HAVCR2,PLA2G1B,GH1,GRHPR,DNAJA2,ALDH5A1,IL1RAP,BAIAP2,FCAMR,MET,PRKRA,VPS37A,SHMT1,MARCO,PRSS8,TALDO1,SERPINF2,SIGLEC7,ENO3,UPB1,METAP2,LMNB2,P4HB,NXPH3,PDGFB,LEPR,IL1R2,GAST,SERPINA5,LAMP1,ACAA1,BSG,GSTA1,HJV,SEL1L,TDP1,MTDH,LBR,DLK1,SMPD1,PPL,EIF4EBP1,LRRC25,SIGLEC1,PTN,PDZK1,CD5,APOD,SIGLEC10,PTGES2,CTSL,CTSB,DPY30,ANXA2,SMOC2,FN1,OCLN,WARS1,GFRA1,RET,TNFRSF14,ART3,PIGR,IGF2R,ENTR1,PBLD,CCL20,TGFBR2,CD163,PLXNB2,AKR1B10,COL18A1,CES1,DPP4,RRM2,LONP1,AMY2B,FCRL5,BECN1,TOMM20,GALNT2,THBS2,PARP1,ENAH,FGFR1OP,HSD11B1,CR1,DYNLT1,CFH,TPR,QSOX1,DPT,VNN1,APOA2,F11R,SLAMF6,FCRL1,SMPDL3A,PBXIP1,ECHS1,C1orf56,CTSS,GOT1,CREG1,TACSTD2,SORBS1,DPP7,PTGDS,IL13RA1,EGFL7,ADAMTS13,CD40,ABL1,ASS1,CCN5,ADA,ANGPTL2,TXLNA,FABP3,GSN,FUCA1,KLF4,HSPG2,CDA,SDHB,F10,F7,HSPA1A,ZBTB17,TNFSF13B,APOM,APBB1IP,PRUNE2,SNX15,BTN3A2,TCOF1,AHNAK,NADK,HAO1,CHGB,NGRN,CD83,AGRN,EDN1,B4GALT1,POSTN,TEK,SYAP1,AKR1C4,SHBG,PSIP1,SDC1,SLC39A14,IL6ST,GP2,CD274,ASAH1,LSP1,SOD3,PSME1,KRT18,STAB2,LILRB2,HNRNPUL1,ATG16L1,TFRC,SDK2,LGMN,TSPAN8,PRCP,SRPK2,FOLR1,SUOX,DGKA,PROS1,CFI,PSAP,LAT,TYMP,RPL14,TAX1BP1,GAPDH,MOCS2,FTCD,ITGB2,RNASE1,FGL1,BCL2,CBS,APOF,DDT,CST3,LCP1,HSDL2,ADA2,FBLN2,ACY1,NPY,VSNL1,IFI30,C1S,MAD1L1,IL6,PTGR1,CD8A,IL18R1,IMMT,GCG,ACE2,S100A13,TNF,MXRA8,ERN1,PVR,MSR1,GPI,FBP1,LAMP2,EEF1D,FGFR2,SFRP4,PTPRC,ALDH3A1,CD36,ITIH3,PRAP1,EIF4G1,TGFBI,CFB,PLTP,VWA1,RARRES2,MME,PDGFC,ADH4,CRIP2,EPHX2,DNPEP,PTH,FLI1,SERPINH1,TXNRD1,LGALS8,EPS8L2,NUCB2,ADM,CYB5R2,LATS1,MANSC1,PCYT2,DAG1,BCAT1,C1R,TDO2,SOD2,CD63,KRT8,NPC2,NUMB,RNASE4,LDLR,ADGRG1,MRC1,CTRL,APOC1,TNFRSF11A,CFD,FAM20A,HMOX2,NAGK,CCL16,YAP1,CCL18,CD99L2,AMY2A,TCTN3,GHR,FURIN,SPON2,CD48,DBI,PON2,ATP6AP2,RCC1,LRPAP1,B2M,CA5A,SUMF2,FGA,FAS,CD59,GPRC5C,CES2,BTD
TISSUES	BTO:0004850	Bone marrow cell	78	198	0.93	5.36e-39	9606.ENSP00000161559,9606.ENSP00000181383,9606.ENSP00000188790,9606.ENSP00000218388,9606.ENSP00000221930,9606.ENSP00000222399,9606.ENSP00000223642,9606.ENSP00000225275,9606.ENSP00000226355,9606.ENSP00000236671,9606.ENSP00000245907,9606.ENSP00000247153,9606.ENSP00000254722,9606.ENSP00000255040,9606.ENSP00000259206,9606.ENSP00000259396,9606.ENSP00000261405,9606.ENSP00000261590,9606.ENSP00000261937,9606.ENSP00000262262,9606.ENSP00000262776,9606.ENSP00000263100,9606.ENSP00000263408,9606.ENSP00000264381,9606.ENSP00000264690,9606.ENSP00000264832,9606.ENSP00000265132,9606.ENSP00000273784,9606.ENSP00000278222,9606.ENSP00000286301,9606.ENSP00000288135,9606.ENSP00000291744,9606.ENSP00000295550,9606.ENSP00000296280,9606.ENSP00000299367,9606.ENSP00000300060,9606.ENSP00000302728,9606.ENSP00000305988,9606.ENSP00000310036,9606.ENSP00000318916,9606.ENSP00000321853,9606.ENSP00000330393,9606.ENSP00000333203,9606.ENSP00000333298,9606.ENSP00000341170,9606.ENSP00000345179,9606.ENSP00000345344,9606.ENSP00000346839,9606.ENSP00000348888,9606.ENSP00000352071,9606.ENSP00000353731,9606.ENSP00000356399,9606.ENSP00000356905,9606.ENSP00000356969,9606.ENSP00000360687,9606.ENSP00000360997,9606.ENSP00000363827,9606.ENSP00000368314,9606.ENSP00000369071,9606.ENSP00000370698,9606.ENSP00000371152,9606.ENSP00000371554,9606.ENSP00000376197,9606.ENSP00000377783,9606.ENSP00000378131,9606.ENSP00000378957,9606.ENSP00000380948,9606.ENSP00000385035,9606.ENSP00000387356,9606.ENSP00000402060,9606.ENSP00000408411,9606.ENSP00000416561,9606.ENSP00000417138,9606.ENSP00000444271,9606.ENSP00000467537,9606.ENSP00000482899,9606.ENSP00000497910,9606.ENSP00000498441	CEACAM1,CPB2,FAP,TIMP1,TGFB1,LAMB1,C5,MPO,AFM,CTSD,C3,CFP,SERPINF1,APCS,IL1RN,ORM1,VWF,DSG2,FLT4,CD33,LGALS3BP,A1BG,C9,BCHE,KLKB1,ICAM1,AMBP,AHSG,SAA4,CSF1R,KIT,FCN2,COL6A3,MASP1,C2,ANPEP,GUSB,ALCAM,CD34,MARCO,SERPINF2,LEPR,SERPINA5,LAMP1,PTN,APOD,CTSL,FN1,PIGR,CD163,DPP4,CFH,VNN1,APOA2,PTGDS,ADAMTS13,HSPG2,NRCAM,POSTN,IL6ST,ASAH1,SOD3,TFRC,PROS1,CFI,MFAP4,ITGB2,C1S,ACAN,PVR,LAMP2,CFB,PLTP,C1R,PTPRS,PAMR1,B2M,FGA
TISSUES	BTO:0000392	Plasma cell	69	171	0.94	7.17e-35	9606.ENSP00000161559,9606.ENSP00000188790,9606.ENSP00000218388,9606.ENSP00000221930,9606.ENSP00000222399,9606.ENSP00000223642,9606.ENSP00000225275,9606.ENSP00000236671,9606.ENSP00000245907,9606.ENSP00000247153,9606.ENSP00000254722,9606.ENSP00000255040,9606.ENSP00000259206,9606.ENSP00000259396,9606.ENSP00000261405,9606.ENSP00000261590,9606.ENSP00000261937,9606.ENSP00000262776,9606.ENSP00000263408,9606.ENSP00000264381,9606.ENSP00000264690,9606.ENSP00000264832,9606.ENSP00000265132,9606.ENSP00000273784,9606.ENSP00000278222,9606.ENSP00000286301,9606.ENSP00000288135,9606.ENSP00000291744,9606.ENSP00000296280,9606.ENSP00000299367,9606.ENSP00000300060,9606.ENSP00000302728,9606.ENSP00000305988,9606.ENSP00000318916,9606.ENSP00000321853,9606.ENSP00000330393,9606.ENSP00000333203,9606.ENSP00000333298,9606.ENSP00000341170,9606.ENSP00000345179,9606.ENSP00000345344,9606.ENSP00000346839,9606.ENSP00000348888,9606.ENSP00000352071,9606.ENSP00000353731,9606.ENSP00000356399,9606.ENSP00000356969,9606.ENSP00000360687,9606.ENSP00000360997,9606.ENSP00000363827,9606.ENSP00000368314,9606.ENSP00000369071,9606.ENSP00000370698,9606.ENSP00000371152,9606.ENSP00000371554,9606.ENSP00000376197,9606.ENSP00000377783,9606.ENSP00000378131,9606.ENSP00000380948,9606.ENSP00000385035,9606.ENSP00000387356,9606.ENSP00000402060,9606.ENSP00000408411,9606.ENSP00000416561,9606.ENSP00000444271,9606.ENSP00000467537,9606.ENSP00000482899,9606.ENSP00000497910,9606.ENSP00000498441	CEACAM1,FAP,TIMP1,TGFB1,LAMB1,C5,MPO,CTSD,C3,CFP,SERPINF1,APCS,IL1RN,ORM1,VWF,DSG2,FLT4,LGALS3BP,C9,BCHE,KLKB1,ICAM1,AMBP,AHSG,SAA4,CSF1R,KIT,FCN2,MASP1,C2,ANPEP,GUSB,ALCAM,MARCO,SERPINF2,LEPR,SERPINA5,LAMP1,PTN,APOD,CTSL,FN1,PIGR,CD163,DPP4,CFH,APOA2,PTGDS,ADAMTS13,HSPG2,NRCAM,POSTN,IL6ST,ASAH1,SOD3,TFRC,PROS1,CFI,ITGB2,C1S,ACAN,PVR,LAMP2,CFB,C1R,PTPRS,PAMR1,B2M,FGA
TISSUES	BTO:0000570	Hematopoietic system	280	2755	0.34	1.21e-34	9606.ENSP00000001008,9606.ENSP00000009530,9606.ENSP00000011653,9606.ENSP00000053867,9606.ENSP00000064780,9606.ENSP00000085219,9606.ENSP00000161559,9606.ENSP00000162749,9606.ENSP00000169298,9606.ENSP00000210060,9606.ENSP00000212355,9606.ENSP00000215781,9606.ENSP00000215909,9606.ENSP00000216181,9606.ENSP00000216714,9606.ENSP00000217131,9606.ENSP00000217426,9606.ENSP00000218388,9606.ENSP00000218516,9606.ENSP00000218758,9606.ENSP00000219235,9606.ENSP00000220597,9606.ENSP00000221130,9606.ENSP00000221930,9606.ENSP00000222390,9606.ENSP00000222553,9606.ENSP00000225275,9606.ENSP00000226317,9606.ENSP00000227266,9606.ENSP00000228463,9606.ENSP00000229402,9606.ENSP00000233143,9606.ENSP00000234071,9606.ENSP00000234310,9606.ENSP00000234347,9606.ENSP00000236671,9606.ENSP00000236850,9606.ENSP00000242786,9606.ENSP00000245907,9606.ENSP00000246006,9606.ENSP00000246071,9606.ENSP00000247153,9606.ENSP00000252486,9606.ENSP00000252593,9606.ENSP00000253496,9606.ENSP00000255409,9606.ENSP00000256637,9606.ENSP00000257770,9606.ENSP00000259607,9606.ENSP00000259608,9606.ENSP00000259633,9606.ENSP00000261405,9606.ENSP00000261714,9606.ENSP00000261733,9606.ENSP00000261918,9606.ENSP00000261937,9606.ENSP00000262241,9606.ENSP00000262262,9606.ENSP00000262455,9606.ENSP00000262776,9606.ENSP00000262919,9606.ENSP00000263285,9606.ENSP00000263408,9606.ENSP00000263686,9606.ENSP00000264029,9606.ENSP00000264072,9606.ENSP00000264246,9606.ENSP00000264331,9606.ENSP00000264832,9606.ENSP00000264896,9606.ENSP00000265563,9606.ENSP00000266542,9606.ENSP00000266560,9606.ENSP00000267814,9606.ENSP00000269305,9606.ENSP00000271450,9606.ENSP00000272190,9606.ENSP00000273784,9606.ENSP00000274306,9606.ENSP00000274364,9606.ENSP00000274507,9606.ENSP00000276431,9606.ENSP00000280357,9606.ENSP00000282728,9606.ENSP00000286758,9606.ENSP00000287156,9606.ENSP00000288135,9606.ENSP00000289707,9606.ENSP00000292408,9606.ENSP00000293778,9606.ENSP00000293825,9606.ENSP00000295113,9606.ENSP00000296027,9606.ENSP00000296795,9606.ENSP00000296871,9606.ENSP00000296930,9606.ENSP00000297267,9606.ENSP00000297494,9606.ENSP00000297785,9606.ENSP00000297904,9606.ENSP00000298510,9606.ENSP00000299427,9606.ENSP00000300060,9606.ENSP00000300659,9606.ENSP00000301455,9606.ENSP00000301873,9606.ENSP00000302100,9606.ENSP00000302935,9606.ENSP00000303356,9606.ENSP00000303920,9606.ENSP00000305653,9606.ENSP00000306253,9606.ENSP00000306512,9606.ENSP00000306884,9606.ENSP00000306920,9606.ENSP00000308815,9606.ENSP00000310036,9606.ENSP00000311127,9606.ENSP00000311545,9606.ENSP00000312002,9606.ENSP00000314649,9606.ENSP00000315630,9606.ENSP00000315997,9606.ENSP00000316491,9606.ENSP00000317714,9606.ENSP00000318868,9606.ENSP00000321077,9606.ENSP00000323280,9606.ENSP00000323328,9606.ENSP00000324890,9606.ENSP00000325312,9606.ENSP00000327054,9606.ENSP00000327513,9606.ENSP00000327801,9606.ENSP00000327824,9606.ENSP00000329219,9606.ENSP00000331831,9606.ENSP00000333664,9606.ENSP00000335074,9606.ENSP00000337133,9606.ENSP00000338130,9606.ENSP00000338171,9606.ENSP00000338235,9606.ENSP00000339328,9606.ENSP00000340691,9606.ENSP00000340983,9606.ENSP00000341141,9606.ENSP00000342681,9606.ENSP00000345243,9606.ENSP00000345672,9606.ENSP00000346032,9606.ENSP00000346537,9606.ENSP00000346839,9606.ENSP00000347495,9606.ENSP00000347714,9606.ENSP00000347942,9606.ENSP00000347948,9606.ENSP00000349252,9606.ENSP00000349437,9606.ENSP00000351497,9606.ENSP00000352071,9606.ENSP00000352264,9606.ENSP00000353259,9606.ENSP00000353720,9606.ENSP00000353731,9606.ENSP00000353770,9606.ENSP00000354691,9606.ENSP00000355809,9606.ENSP00000356016,9606.ENSP00000356448,9606.ENSP00000356694,9606.ENSP00000356792,9606.ENSP00000356905,9606.ENSP00000356969,9606.ENSP00000357005,9606.ENSP00000357012,9606.ENSP00000357036,9606.ENSP00000357158,9606.ENSP00000357448,9606.ENSP00000357981,9606.ENSP00000359540,9606.ENSP00000360730,9606.ENSP00000361359,9606.ENSP00000361423,9606.ENSP00000361965,9606.ENSP00000362195,9606.ENSP00000362924,9606.ENSP00000363603,9606.ENSP00000364212,9606.ENSP00000364802,9606.ENSP00000365048,9606.ENSP00000365081,9606.ENSP00000365411,9606.ENSP00000366937,9606.ENSP00000367263,9606.ENSP00000367832,9606.ENSP00000368450,9606.ENSP00000370114,9606.ENSP00000370698,9606.ENSP00000370812,9606.ENSP00000370989,9606.ENSP00000371152,9606.ENSP00000371194,9606.ENSP00000371554,9606.ENSP00000372155,9606.ENSP00000373539,9606.ENSP00000375616,9606.ENSP00000375618,9606.ENSP00000375629,9606.ENSP00000376197,9606.ENSP00000376395,9606.ENSP00000376911,9606.ENSP00000377284,9606.ENSP00000377703,9606.ENSP00000378845,9606.ENSP00000378856,9606.ENSP00000379506,9606.ENSP00000380070,9606.ENSP00000380948,9606.ENSP00000381386,9606.ENSP00000381448,9606.ENSP00000381492,9606.ENSP00000381581,9606.ENSP00000382731,9606.ENSP00000383303,9606.ENSP00000384262,9606.ENSP00000385035,9606.ENSP00000385675,9606.ENSP00000386559,9606.ENSP00000387211,9606.ENSP00000387262,9606.ENSP00000387356,9606.ENSP00000387662,9606.ENSP00000391748,9606.ENSP00000398698,9606.ENSP00000401445,9606.ENSP00000403495,9606.ENSP00000405338,9606.ENSP00000405573,9606.ENSP00000408025,9606.ENSP00000408411,9606.ENSP00000410059,9606.ENSP00000410294,9606.ENSP00000410481,9606.ENSP00000411355,9606.ENSP00000413861,9606.ENSP00000415743,9606.ENSP00000416255,9606.ENSP00000416330,9606.ENSP00000416561,9606.ENSP00000420298,9606.ENSP00000430950,9606.ENSP00000433488,9606.ENSP00000434516,9606.ENSP00000434717,9606.ENSP00000436455,9606.ENSP00000447730,9606.ENSP00000449795,9606.ENSP00000451506,9606.ENSP00000453302,9606.ENSP00000454071,9606.ENSP00000465500,9606.ENSP00000468253,9606.ENSP00000469049,9606.ENSP00000470788,9606.ENSP00000474412,9606.ENSP00000477639,9606.ENSP00000477908,9606.ENSP00000479955,9606.ENSP00000480322,9606.ENSP00000482259,9606.ENSP00000483552,9606.ENSP00000483713,9606.ENSP00000484078,9606.ENSP00000486361,9606.ENSP00000497550,9606.ENSP00000497910,9606.ENSP00000498441,9606.ENSP00000498466,9606.ENSP00000498879	FKBP4,CD74,CD4,GRN,RELT,CD22,CEACAM1,TNFRSF1A,ST6GAL1,DHPS,TGFBR3,OSM,LGALS1,MYH9,APEX1,CTSZ,AHCY,TIMP1,GLA,ACP5,CCL22,PAG1,GSR,TGFB1,HGF,NAMPT,MPO,CXCL6,CTSC,SELPLG,KLRB1,TMSB10,PROC,PPP3R1,PRTN3,CTSD,APOA1,ADGRE5,C3,CD93,SNRPB2,CFP,APOE,BST2,F12,CHI3L1,SORT1,NT5E,CCL21,SIT1,CD72,VWF,BLMH,ALDH2,SEMA7A,FLT4,RCOR1,CD33,ERP44,LGALS3BP,ATRN,LY9,C9,SELP,TREH,FCER2,CD80,TOP2B,ICAM1,SCARB2,PRKAR2A,C1RL,RBP5,SORD,TP53,FCGR2A,REN,AHSG,GZMA,IQGAP2,LECT2,TNFRSF10B,IL18,HHEX,CXCL13,UBE2L6,KIT,SLAMF8,FGFR4,CXCL16,TNFSF12,FRZB,CXCL5,TLR3,CSF2,NPM1,FNDC1,NOS3,ALDH1A1,VEGFD,PRDX3,TPP1,ANPEP,NFATC3,ANGPTL4,LTBP3,LGALS4,IL16,DCXR,MZB1,LETM1,ITPR1,CXCL8,CXCL11,GLB1,CCL19,CD34,VEGFB,ADGRE1,HAVCR2,ALDH5A1,SWAP70,LILRB1,FCAMR,STX4,SHMT1,SIGLEC8,CD6,SIGLEC7,CD28,METAP2,LMNB2,CSF1,P4HB,IFNLR1,FMNL1,GAS6,ACAA1,GHRL,SERPINA9,KLRD1,SKAP1,MTDH,PLAUR,EIF4EBP1,LRRC25,SIGLEC1,CD5,SIGLEC10,CTSB,ANXA2,SMOC2,FN1,WARS1,FCAR,RET,TNFRSF14,ITGAL,IGF2R,FCGR2B,CD163,CD2AP,CD300A,CES1,DPP4,RRM2,FCRL5,ENAH,CR1,TPR,FASLG,XCL1,VNN1,APOA2,F11R,CD244,SLAMF6,FCRL1,PBXIP1,CTSS,CREG1,IL13RA1,CD40,ABL1,ADA,CSF3R,GSN,FUCA1,CDA,HSPA1A,TNFSF13B,APOM,APBB1IP,BTN3A2,AHNAK,CCL7,CD83,PSIP1,IL6ST,ESM1,CD274,ASAH1,LSP1,SOD3,PSME1,STAB2,LILRB4,LILRA2,LILRB2,TFRC,CD300E,LGMN,FOLR1,DGKA,LAT,LGALS9,RPL14,GAPDH,ITGB2,DDT,CST3,LAT2,LCP1,ADA2,DSCAM,HPSE,C1S,IL6,CD8A,IL18R1,IMMT,ACAN,GCG,PILRB,TNF,ERN1,LTA,INPP5D,GPI,FBP1,LAMP2,EEF1D,FGFR2,LTB,PTPRC,SIGLEC9,CD36,EIF4G1,TGFBI,CFB,CD200,IDO1,FLI1,TXNRD1,IL18BP,NUCB2,CD63,TRIAP1,TCL1A,ADAM8,LDLR,TNFRSF11A,CFD,TNFSF14,IL12RB1,CCL5,NAGK,CCL3,CCL18,CD99L2,CCL4,FURIN,KLRF1,CCL15,DBI,PI16,B2M,FGA,FAS,CD59
TISSUES	BTO:0000089	Blood	207	1824	0.39	7.15e-30	9606.ENSP00000001008,9606.ENSP00000009530,9606.ENSP00000011653,9606.ENSP00000053867,9606.ENSP00000085219,9606.ENSP00000161559,9606.ENSP00000162749,9606.ENSP00000212355,9606.ENSP00000215781,9606.ENSP00000215909,9606.ENSP00000216181,9606.ENSP00000216714,9606.ENSP00000217131,9606.ENSP00000217426,9606.ENSP00000218388,9606.ENSP00000218516,9606.ENSP00000219235,9606.ENSP00000221130,9606.ENSP00000221930,9606.ENSP00000222390,9606.ENSP00000222553,9606.ENSP00000225275,9606.ENSP00000227266,9606.ENSP00000228463,9606.ENSP00000229402,9606.ENSP00000234071,9606.ENSP00000234310,9606.ENSP00000234347,9606.ENSP00000236671,9606.ENSP00000236850,9606.ENSP00000242786,9606.ENSP00000245907,9606.ENSP00000246006,9606.ENSP00000246071,9606.ENSP00000252486,9606.ENSP00000252593,9606.ENSP00000253496,9606.ENSP00000255409,9606.ENSP00000256637,9606.ENSP00000257770,9606.ENSP00000261405,9606.ENSP00000261918,9606.ENSP00000262262,9606.ENSP00000262455,9606.ENSP00000263285,9606.ENSP00000263408,9606.ENSP00000263686,9606.ENSP00000264072,9606.ENSP00000264246,9606.ENSP00000264331,9606.ENSP00000264832,9606.ENSP00000264896,9606.ENSP00000265563,9606.ENSP00000266542,9606.ENSP00000267814,9606.ENSP00000269305,9606.ENSP00000271450,9606.ENSP00000272190,9606.ENSP00000273784,9606.ENSP00000274306,9606.ENSP00000274364,9606.ENSP00000274507,9606.ENSP00000280357,9606.ENSP00000282728,9606.ENSP00000286758,9606.ENSP00000288135,9606.ENSP00000292408,9606.ENSP00000296027,9606.ENSP00000296871,9606.ENSP00000296930,9606.ENSP00000297494,9606.ENSP00000297785,9606.ENSP00000298510,9606.ENSP00000300060,9606.ENSP00000300659,9606.ENSP00000302100,9606.ENSP00000302935,9606.ENSP00000303356,9606.ENSP00000303920,9606.ENSP00000306253,9606.ENSP00000306512,9606.ENSP00000306884,9606.ENSP00000306920,9606.ENSP00000310036,9606.ENSP00000311545,9606.ENSP00000312002,9606.ENSP00000314649,9606.ENSP00000315630,9606.ENSP00000315997,9606.ENSP00000317714,9606.ENSP00000321077,9606.ENSP00000323328,9606.ENSP00000324890,9606.ENSP00000327054,9606.ENSP00000327513,9606.ENSP00000327801,9606.ENSP00000329219,9606.ENSP00000335074,9606.ENSP00000338130,9606.ENSP00000338171,9606.ENSP00000338235,9606.ENSP00000340691,9606.ENSP00000340983,9606.ENSP00000341141,9606.ENSP00000342681,9606.ENSP00000345243,9606.ENSP00000345672,9606.ENSP00000346032,9606.ENSP00000346839,9606.ENSP00000347495,9606.ENSP00000347714,9606.ENSP00000347942,9606.ENSP00000349437,9606.ENSP00000351497,9606.ENSP00000352264,9606.ENSP00000353259,9606.ENSP00000353720,9606.ENSP00000353731,9606.ENSP00000355809,9606.ENSP00000356448,9606.ENSP00000356694,9606.ENSP00000356792,9606.ENSP00000356905,9606.ENSP00000357005,9606.ENSP00000357012,9606.ENSP00000357158,9606.ENSP00000357981,9606.ENSP00000360730,9606.ENSP00000361359,9606.ENSP00000361423,9606.ENSP00000362195,9606.ENSP00000362924,9606.ENSP00000363603,9606.ENSP00000364212,9606.ENSP00000364802,9606.ENSP00000365048,9606.ENSP00000365081,9606.ENSP00000365411,9606.ENSP00000367263,9606.ENSP00000367832,9606.ENSP00000368450,9606.ENSP00000370114,9606.ENSP00000370698,9606.ENSP00000370812,9606.ENSP00000370989,9606.ENSP00000371152,9606.ENSP00000371194,9606.ENSP00000371554,9606.ENSP00000372155,9606.ENSP00000375616,9606.ENSP00000375618,9606.ENSP00000375629,9606.ENSP00000376197,9606.ENSP00000376395,9606.ENSP00000376911,9606.ENSP00000377284,9606.ENSP00000377703,9606.ENSP00000378845,9606.ENSP00000379506,9606.ENSP00000380070,9606.ENSP00000380948,9606.ENSP00000381386,9606.ENSP00000381448,9606.ENSP00000381492,9606.ENSP00000381581,9606.ENSP00000383303,9606.ENSP00000384262,9606.ENSP00000385035,9606.ENSP00000385675,9606.ENSP00000386559,9606.ENSP00000387262,9606.ENSP00000387356,9606.ENSP00000387662,9606.ENSP00000391748,9606.ENSP00000398698,9606.ENSP00000401445,9606.ENSP00000405338,9606.ENSP00000405573,9606.ENSP00000408025,9606.ENSP00000410059,9606.ENSP00000410294,9606.ENSP00000410481,9606.ENSP00000411355,9606.ENSP00000413861,9606.ENSP00000415743,9606.ENSP00000416255,9606.ENSP00000416561,9606.ENSP00000420298,9606.ENSP00000430950,9606.ENSP00000434717,9606.ENSP00000436455,9606.ENSP00000447730,9606.ENSP00000453302,9606.ENSP00000465500,9606.ENSP00000470788,9606.ENSP00000474412,9606.ENSP00000477639,9606.ENSP00000477908,9606.ENSP00000479955,9606.ENSP00000480322,9606.ENSP00000482259,9606.ENSP00000483552,9606.ENSP00000486361,9606.ENSP00000497910,9606.ENSP00000498441,9606.ENSP00000498466,9606.ENSP00000498879	FKBP4,CD74,CD4,GRN,CD22,CEACAM1,TNFRSF1A,TGFBR3,OSM,LGALS1,MYH9,APEX1,CTSZ,AHCY,TIMP1,GLA,CCL22,GSR,TGFB1,HGF,NAMPT,MPO,CTSC,SELPLG,KLRB1,PROC,PPP3R1,PRTN3,CTSD,APOA1,ADGRE5,C3,CD93,SNRPB2,APOE,BST2,F12,CHI3L1,SORT1,NT5E,VWF,SEMA7A,CD33,ERP44,LY9,C9,SELP,FCER2,CD80,TOP2B,ICAM1,SCARB2,PRKAR2A,C1RL,SORD,TP53,FCGR2A,REN,AHSG,GZMA,IQGAP2,LECT2,IL18,HHEX,CXCL13,KIT,FGFR4,CXCL5,CSF2,NPM1,NOS3,ALDH1A1,PRDX3,ANPEP,NFATC3,LGALS4,IL16,DCXR,MZB1,ITPR1,CXCL8,CXCL11,GLB1,CD34,ADGRE1,HAVCR2,ALDH5A1,SWAP70,LILRB1,STX4,SIGLEC8,SIGLEC7,CD28,LMNB2,CSF1,P4HB,FMNL1,GHRL,KLRD1,SKAP1,MTDH,EIF4EBP1,LRRC25,SIGLEC1,CD5,SIGLEC10,CTSB,ANXA2,FN1,WARS1,FCAR,RET,IGF2R,FCGR2B,CD2AP,CD300A,CES1,DPP4,ENAH,TPR,FASLG,XCL1,VNN1,F11R,CD244,FCRL1,CTSS,IL13RA1,CD40,ABL1,CSF3R,GSN,FUCA1,CDA,HSPA1A,TNFSF13B,APOM,APBB1IP,AHNAK,CCL7,CD83,PSIP1,IL6ST,ESM1,CD274,ASAH1,LSP1,SOD3,PSME1,LILRB4,LILRA2,LILRB2,TFRC,CD300E,LGMN,FOLR1,DGKA,LAT,RPL14,GAPDH,ITGB2,DDT,CST3,LAT2,LCP1,DSCAM,HPSE,C1S,IL6,CD8A,IMMT,ACAN,GCG,PILRB,TNF,ERN1,INPP5D,GPI,FBP1,EEF1D,FGFR2,LTB,PTPRC,SIGLEC9,CD36,EIF4G1,CFB,CD200,IDO1,IL18BP,NUCB2,CD63,ADAM8,TNFRSF11A,IL12RB1,CCL5,NAGK,CCL3,CCL18,CD99L2,CCL4,FURIN,DBI,B2M,FGA,FAS,CD59
TISSUES	BTO:0000284	Organism form	252	2542	0.33	7.2e-29	9606.ENSP00000001008,9606.ENSP00000002829,9606.ENSP00000003302,9606.ENSP00000009530,9606.ENSP00000011653,9606.ENSP00000053867,9606.ENSP00000162749,9606.ENSP00000166139,9606.ENSP00000169298,9606.ENSP00000188790,9606.ENSP00000210060,9606.ENSP00000212355,9606.ENSP00000215909,9606.ENSP00000216181,9606.ENSP00000216714,9606.ENSP00000217426,9606.ENSP00000218758,9606.ENSP00000220809,9606.ENSP00000221130,9606.ENSP00000221930,9606.ENSP00000222390,9606.ENSP00000223095,9606.ENSP00000226299,9606.ENSP00000227266,9606.ENSP00000228463,9606.ENSP00000233809,9606.ENSP00000236671,9606.ENSP00000237596,9606.ENSP00000242786,9606.ENSP00000247153,9606.ENSP00000248114,9606.ENSP00000249075,9606.ENSP00000250160,9606.ENSP00000252809,9606.ENSP00000254322,9606.ENSP00000257770,9606.ENSP00000260227,9606.ENSP00000260270,9606.ENSP00000261313,9606.ENSP00000261405,9606.ENSP00000261769,9606.ENSP00000261918,9606.ENSP00000261937,9606.ENSP00000262102,9606.ENSP00000262776,9606.ENSP00000264331,9606.ENSP00000264381,9606.ENSP00000264896,9606.ENSP00000265077,9606.ENSP00000265195,9606.ENSP00000265433,9606.ENSP00000266085,9606.ENSP00000267101,9606.ENSP00000269141,9606.ENSP00000269305,9606.ENSP00000269593,9606.ENSP00000275525,9606.ENSP00000275815,9606.ENSP00000276571,9606.ENSP00000282728,9606.ENSP00000284240,9606.ENSP00000286301,9606.ENSP00000288135,9606.ENSP00000291568,9606.ENSP00000293379,9606.ENSP00000293825,9606.ENSP00000295113,9606.ENSP00000295550,9606.ENSP00000296444,9606.ENSP00000296795,9606.ENSP00000296930,9606.ENSP00000297350,9606.ENSP00000297494,9606.ENSP00000299427,9606.ENSP00000300060,9606.ENSP00000300659,9606.ENSP00000301244,9606.ENSP00000301455,9606.ENSP00000302100,9606.ENSP00000302728,9606.ENSP00000303423,9606.ENSP00000304408,9606.ENSP00000304467,9606.ENSP00000305988,9606.ENSP00000306920,9606.ENSP00000310036,9606.ENSP00000310448,9606.ENSP00000311697,9606.ENSP00000312002,9606.ENSP00000312652,9606.ENSP00000314030,9606.ENSP00000314807,9606.ENSP00000314897,9606.ENSP00000316338,9606.ENSP00000317468,9606.ENSP00000317714,9606.ENSP00000318822,9606.ENSP00000319730,9606.ENSP00000325312,9606.ENSP00000326737,9606.ENSP00000327513,9606.ENSP00000327801,9606.ENSP00000331736,9606.ENSP00000333298,9606.ENSP00000333769,9606.ENSP00000334928,9606.ENSP00000335074,9606.ENSP00000337261,9606.ENSP00000338934,9606.ENSP00000339157,9606.ENSP00000339328,9606.ENSP00000340292,9606.ENSP00000340510,9606.ENSP00000340691,9606.ENSP00000340935,9606.ENSP00000341170,9606.ENSP00000342098,9606.ENSP00000345341,9606.ENSP00000345344,9606.ENSP00000345672,9606.ENSP00000346032,9606.ENSP00000346537,9606.ENSP00000346839,9606.ENSP00000347379,9606.ENSP00000347495,9606.ENSP00000347942,9606.ENSP00000349486,9606.ENSP00000349687,9606.ENSP00000351497,9606.ENSP00000351905,9606.ENSP00000352798,9606.ENSP00000353720,9606.ENSP00000353731,9606.ENSP00000355759,9606.ENSP00000355809,9606.ENSP00000356448,9606.ENSP00000356574,9606.ENSP00000357425,9606.ENSP00000357535,9606.ENSP00000357668,9606.ENSP00000357981,9606.ENSP00000359504,9606.ENSP00000359540,9606.ENSP00000360269,9606.ENSP00000360293,9606.ENSP00000360882,9606.ENSP00000361027,9606.ENSP00000361423,9606.ENSP00000361965,9606.ENSP00000362195,9606.ENSP00000363081,9606.ENSP00000363603,9606.ENSP00000363804,9606.ENSP00000363827,9606.ENSP00000363869,9606.ENSP00000364140,9606.ENSP00000364802,9606.ENSP00000364979,9606.ENSP00000365048,9606.ENSP00000365081,9606.ENSP00000365351,9606.ENSP00000367028,9606.ENSP00000367263,9606.ENSP00000368389,9606.ENSP00000368683,9606.ENSP00000369055,9606.ENSP00000369375,9606.ENSP00000370114,9606.ENSP00000370542,9606.ENSP00000370698,9606.ENSP00000370812,9606.ENSP00000370989,9606.ENSP00000372155,9606.ENSP00000373489,9606.ENSP00000375863,9606.ENSP00000375873,9606.ENSP00000376197,9606.ENSP00000376458,9606.ENSP00000376911,9606.ENSP00000377284,9606.ENSP00000378394,9606.ENSP00000378957,9606.ENSP00000379038,9606.ENSP00000379506,9606.ENSP00000380070,9606.ENSP00000381057,9606.ENSP00000381185,9606.ENSP00000381386,9606.ENSP00000381448,9606.ENSP00000381581,9606.ENSP00000383115,9606.ENSP00000384262,9606.ENSP00000384886,9606.ENSP00000385675,9606.ENSP00000386559,9606.ENSP00000395574,9606.ENSP00000398698,9606.ENSP00000398736,9606.ENSP00000399229,9606.ENSP00000401502,9606.ENSP00000402060,9606.ENSP00000405573,9606.ENSP00000408411,9606.ENSP00000409007,9606.ENSP00000410059,9606.ENSP00000410294,9606.ENSP00000411355,9606.ENSP00000415743,9606.ENSP00000416255,9606.ENSP00000416330,9606.ENSP00000417138,9606.ENSP00000417185,9606.ENSP00000418525,9606.ENSP00000419628,9606.ENSP00000420321,9606.ENSP00000422591,9606.ENSP00000428540,9606.ENSP00000430269,9606.ENSP00000430950,9606.ENSP00000431076,9606.ENSP00000433488,9606.ENSP00000434412,9606.ENSP00000434516,9606.ENSP00000435585,9606.ENSP00000436607,9606.ENSP00000437550,9606.ENSP00000442600,9606.ENSP00000447730,9606.ENSP00000449404,9606.ENSP00000451040,9606.ENSP00000451300,9606.ENSP00000454071,9606.ENSP00000455215,9606.ENSP00000455897,9606.ENSP00000463653,9606.ENSP00000468253,9606.ENSP00000477572,9606.ENSP00000477639,9606.ENSP00000478927,9606.ENSP00000480322,9606.ENSP00000483345,9606.ENSP00000483403,9606.ENSP00000483599,9606.ENSP00000497444,9606.ENSP00000497642,9606.ENSP00000497748,9606.ENSP00000497910,9606.ENSP00000498065,9606.ENSP00000498402,9606.ENSP00000498879,9606.ENSP00000499140,9606.ENSP00000500990	FKBP4,SEMA3F,USP28,CD74,CD4,GRN,TNFRSF1A,FSTL3,ST6GAL1,FAP,DHPS,TGFBR3,LGALS1,MYH9,APEX1,AHCY,ACP5,PLAT,GSR,TGFB1,HGF,SERPINE1,LAP3,CTSC,SELPLG,IGFBP2,CTSD,PKD2,ADGRE5,CFP,GFER,LIF,CCN4,GDF15,DNAJB1,NT5E,MMP7,FDX1,PEBP1,VWF,CDH1,SEMA7A,FLT4,MTUS1,LGALS3BP,TOP2B,BCHE,SCARB2,VCAN,SIL1,NBN,TIMP3,ERBB3,CDH2,TP53,IGFBP4,IGFBP1,EPHA1,CRH,HHEX,THY1,CSF1R,KIT,CSTB,ITGA5,TNFSF12,FRZB,COL6A3,SHISA5,TLR3,NPM1,TNFRSF11B,NOS3,TPP1,ANPEP,NFATC3,SPINT2,ANGPTL4,LGALS4,GUSB,FNTA,COL3A1,THOP1,ALCAM,GLB1,CD34,SART1,FGF5,HAVCR2,LEP,DNAJA2,IL1RAP,ANGPT2,BAIAP2,CHMP6,STX4,BID,PRSS8,METAP2,TNFRSF12A,CSF1,P4HB,SELE,LAMP1,BSG,PTPRB,GHRL,ARHGEF1,EZR,CPM,PLAUR,DLK1,PPL,EIF4EBP1,DMP1,PTN,SPINT1,PTGES2,CTSL,CTSB,ANXA2,SMOC2,FN1,OCLN,WARS1,RET,SCRIB,GM2A,FCGR2B,TGFBR2,COL18A1,CES1,DPP4,PARP1,ENAH,TPR,QSOX1,SMPDL3A,ECHS1,ADAM12,CTSS,GBP1,CREG1,TACSTD2,SORBS1,COL5A1,AMOT,ABL1,ADA,CSF3R,DKK1,FUCA1,KLF4,HSPG2,VSIG4,COL15A1,HSPA1A,COL4A1,TNFSF13B,APOM,ITGBL1,TCOF1,AHNAK,NGRN,EDN1,B4GALT1,TEK,PSIP1,SDC1,IL6ST,ESM1,CD274,PSME1,KRT18,HNRNPUL1,ATG16L1,TFRC,CDON,LGMN,FOLR1,PSAP,MFAP4,TYMP,RPL14,GAPDH,RNASE1,BCL2,DDT,CST3,LCP1,COLEC12,HPSE,IFI30,IL6,CD8A,ELOA,TNF,CCN1,MXRA8,SIGLEC6,PVR,GPI,LAMP2,GDNF,EEF1D,FGFR2,PTPRC,CD36,EIF4G1,TGFBI,PLTP,VWA1,MME,NUDT5,ROBO1,SLIT2,ST3GAL1,EPHX2,IDO1,DNPEP,FLI1,SERPINH1,TXNRD1,EPS8L2,ADM,LATS1,DAG1,CD63,KRT8,PGF,NUMB,LDLR,ADGRG1,MRC1,RBFOX3,CFD,HMOX2,NAGK,YAP1,CD99L2,HDGFL2,GHR,SPON2,LRPAP1,LPL,BMPER,B2M,CA5A,SUMF2,CD59,CES2,SNCA
TISSUES	BTO:0000174	Embryonic structure	239	2369	0.34	3.89e-28	9606.ENSP00000001008,9606.ENSP00000002829,9606.ENSP00000003302,9606.ENSP00000011653,9606.ENSP00000053867,9606.ENSP00000162749,9606.ENSP00000166139,9606.ENSP00000169298,9606.ENSP00000188790,9606.ENSP00000212355,9606.ENSP00000215909,9606.ENSP00000216181,9606.ENSP00000216714,9606.ENSP00000217426,9606.ENSP00000218758,9606.ENSP00000220809,9606.ENSP00000221130,9606.ENSP00000221930,9606.ENSP00000222390,9606.ENSP00000223095,9606.ENSP00000226299,9606.ENSP00000227266,9606.ENSP00000233809,9606.ENSP00000236671,9606.ENSP00000242786,9606.ENSP00000248114,9606.ENSP00000249075,9606.ENSP00000250160,9606.ENSP00000252809,9606.ENSP00000254322,9606.ENSP00000257770,9606.ENSP00000260227,9606.ENSP00000260270,9606.ENSP00000261313,9606.ENSP00000261405,9606.ENSP00000261769,9606.ENSP00000261918,9606.ENSP00000261937,9606.ENSP00000262102,9606.ENSP00000262776,9606.ENSP00000264331,9606.ENSP00000264896,9606.ENSP00000265077,9606.ENSP00000265195,9606.ENSP00000265433,9606.ENSP00000266085,9606.ENSP00000267101,9606.ENSP00000269141,9606.ENSP00000269305,9606.ENSP00000269593,9606.ENSP00000275525,9606.ENSP00000275815,9606.ENSP00000276571,9606.ENSP00000282728,9606.ENSP00000284240,9606.ENSP00000286301,9606.ENSP00000288135,9606.ENSP00000291568,9606.ENSP00000293379,9606.ENSP00000293825,9606.ENSP00000295113,9606.ENSP00000295550,9606.ENSP00000296444,9606.ENSP00000296795,9606.ENSP00000296930,9606.ENSP00000297350,9606.ENSP00000297494,9606.ENSP00000299427,9606.ENSP00000300060,9606.ENSP00000300659,9606.ENSP00000301244,9606.ENSP00000301455,9606.ENSP00000302100,9606.ENSP00000302728,9606.ENSP00000303423,9606.ENSP00000304408,9606.ENSP00000304467,9606.ENSP00000305988,9606.ENSP00000306920,9606.ENSP00000310036,9606.ENSP00000310448,9606.ENSP00000311697,9606.ENSP00000312002,9606.ENSP00000312652,9606.ENSP00000314030,9606.ENSP00000314807,9606.ENSP00000314897,9606.ENSP00000316338,9606.ENSP00000317468,9606.ENSP00000317714,9606.ENSP00000318822,9606.ENSP00000319730,9606.ENSP00000325312,9606.ENSP00000326737,9606.ENSP00000327513,9606.ENSP00000327801,9606.ENSP00000331736,9606.ENSP00000333298,9606.ENSP00000333769,9606.ENSP00000334928,9606.ENSP00000335074,9606.ENSP00000337261,9606.ENSP00000338934,9606.ENSP00000339157,9606.ENSP00000339328,9606.ENSP00000340292,9606.ENSP00000340510,9606.ENSP00000340691,9606.ENSP00000340935,9606.ENSP00000341170,9606.ENSP00000342098,9606.ENSP00000345341,9606.ENSP00000345344,9606.ENSP00000345672,9606.ENSP00000346032,9606.ENSP00000346537,9606.ENSP00000346839,9606.ENSP00000347379,9606.ENSP00000347495,9606.ENSP00000347942,9606.ENSP00000349486,9606.ENSP00000349687,9606.ENSP00000351497,9606.ENSP00000351905,9606.ENSP00000352798,9606.ENSP00000353720,9606.ENSP00000353731,9606.ENSP00000355759,9606.ENSP00000355809,9606.ENSP00000356448,9606.ENSP00000356574,9606.ENSP00000357425,9606.ENSP00000357535,9606.ENSP00000357668,9606.ENSP00000357981,9606.ENSP00000359504,9606.ENSP00000359540,9606.ENSP00000360293,9606.ENSP00000360882,9606.ENSP00000361027,9606.ENSP00000361423,9606.ENSP00000361965,9606.ENSP00000362195,9606.ENSP00000363081,9606.ENSP00000363603,9606.ENSP00000363804,9606.ENSP00000363827,9606.ENSP00000363869,9606.ENSP00000364140,9606.ENSP00000364802,9606.ENSP00000364979,9606.ENSP00000365048,9606.ENSP00000365081,9606.ENSP00000365351,9606.ENSP00000367028,9606.ENSP00000367263,9606.ENSP00000368389,9606.ENSP00000368683,9606.ENSP00000369055,9606.ENSP00000369375,9606.ENSP00000370114,9606.ENSP00000370542,9606.ENSP00000370698,9606.ENSP00000370812,9606.ENSP00000370989,9606.ENSP00000372155,9606.ENSP00000373489,9606.ENSP00000375863,9606.ENSP00000375873,9606.ENSP00000376197,9606.ENSP00000376458,9606.ENSP00000376911,9606.ENSP00000377284,9606.ENSP00000378394,9606.ENSP00000378957,9606.ENSP00000379038,9606.ENSP00000379506,9606.ENSP00000380070,9606.ENSP00000381057,9606.ENSP00000381386,9606.ENSP00000381448,9606.ENSP00000381581,9606.ENSP00000383115,9606.ENSP00000384262,9606.ENSP00000384886,9606.ENSP00000385675,9606.ENSP00000395574,9606.ENSP00000398736,9606.ENSP00000399229,9606.ENSP00000401502,9606.ENSP00000402060,9606.ENSP00000405573,9606.ENSP00000408411,9606.ENSP00000409007,9606.ENSP00000410059,9606.ENSP00000410294,9606.ENSP00000411355,9606.ENSP00000415743,9606.ENSP00000416255,9606.ENSP00000416330,9606.ENSP00000417138,9606.ENSP00000417185,9606.ENSP00000418525,9606.ENSP00000419628,9606.ENSP00000420321,9606.ENSP00000422591,9606.ENSP00000428540,9606.ENSP00000430269,9606.ENSP00000430950,9606.ENSP00000431076,9606.ENSP00000433488,9606.ENSP00000434412,9606.ENSP00000434516,9606.ENSP00000435585,9606.ENSP00000436607,9606.ENSP00000437550,9606.ENSP00000442600,9606.ENSP00000447730,9606.ENSP00000449404,9606.ENSP00000451040,9606.ENSP00000451300,9606.ENSP00000454071,9606.ENSP00000455215,9606.ENSP00000455897,9606.ENSP00000463653,9606.ENSP00000468253,9606.ENSP00000477572,9606.ENSP00000478927,9606.ENSP00000483345,9606.ENSP00000483599,9606.ENSP00000497444,9606.ENSP00000497642,9606.ENSP00000497748,9606.ENSP00000497910,9606.ENSP00000498065,9606.ENSP00000498402,9606.ENSP00000498879,9606.ENSP00000499140,9606.ENSP00000500990	FKBP4,SEMA3F,USP28,CD4,GRN,TNFRSF1A,FSTL3,ST6GAL1,FAP,TGFBR3,LGALS1,MYH9,APEX1,AHCY,ACP5,PLAT,GSR,TGFB1,HGF,SERPINE1,LAP3,CTSC,IGFBP2,CTSD,ADGRE5,GFER,LIF,CCN4,GDF15,DNAJB1,NT5E,MMP7,FDX1,PEBP1,VWF,CDH1,SEMA7A,FLT4,MTUS1,LGALS3BP,TOP2B,SCARB2,VCAN,SIL1,NBN,TIMP3,ERBB3,CDH2,TP53,IGFBP4,IGFBP1,EPHA1,CRH,HHEX,THY1,CSF1R,KIT,CSTB,ITGA5,TNFSF12,FRZB,COL6A3,SHISA5,TLR3,NPM1,TNFRSF11B,NOS3,TPP1,ANPEP,NFATC3,SPINT2,ANGPTL4,LGALS4,GUSB,FNTA,COL3A1,THOP1,ALCAM,GLB1,CD34,SART1,FGF5,HAVCR2,LEP,DNAJA2,IL1RAP,ANGPT2,BAIAP2,CHMP6,STX4,BID,PRSS8,METAP2,TNFRSF12A,CSF1,P4HB,SELE,LAMP1,BSG,PTPRB,GHRL,ARHGEF1,EZR,CPM,PLAUR,DLK1,PPL,EIF4EBP1,DMP1,PTN,SPINT1,PTGES2,CTSL,CTSB,ANXA2,SMOC2,FN1,OCLN,WARS1,RET,SCRIB,GM2A,FCGR2B,TGFBR2,COL18A1,CES1,DPP4,PARP1,ENAH,TPR,QSOX1,SMPDL3A,ECHS1,ADAM12,CTSS,GBP1,CREG1,SORBS1,COL5A1,AMOT,ABL1,ADA,CSF3R,DKK1,FUCA1,KLF4,HSPG2,VSIG4,COL15A1,HSPA1A,COL4A1,TNFSF13B,APOM,ITGBL1,TCOF1,AHNAK,NGRN,EDN1,B4GALT1,TEK,PSIP1,SDC1,IL6ST,ESM1,CD274,PSME1,KRT18,HNRNPUL1,ATG16L1,TFRC,CDON,LGMN,FOLR1,PSAP,MFAP4,TYMP,RPL14,GAPDH,RNASE1,DDT,CST3,LCP1,COLEC12,HPSE,IFI30,IL6,ELOA,CCN1,MXRA8,SIGLEC6,PVR,GPI,LAMP2,GDNF,EEF1D,FGFR2,PTPRC,CD36,EIF4G1,TGFBI,PLTP,VWA1,MME,NUDT5,ROBO1,SLIT2,ST3GAL1,EPHX2,IDO1,DNPEP,FLI1,SERPINH1,TXNRD1,EPS8L2,ADM,LATS1,DAG1,CD63,KRT8,PGF,NUMB,LDLR,ADGRG1,MRC1,RBFOX3,CFD,HMOX2,YAP1,HDGFL2,SPON2,LRPAP1,LPL,BMPER,B2M,CA5A,SUMF2,CD59,CES2,SNCA
TISSUES	BTO:0001078	Placenta	160	1244	0.45	1.21e-27	9606.ENSP00000001008,9606.ENSP00000053867,9606.ENSP00000162749,9606.ENSP00000166139,9606.ENSP00000212355,9606.ENSP00000215909,9606.ENSP00000216181,9606.ENSP00000216714,9606.ENSP00000217426,9606.ENSP00000220809,9606.ENSP00000221130,9606.ENSP00000222390,9606.ENSP00000223095,9606.ENSP00000233809,9606.ENSP00000236671,9606.ENSP00000242786,9606.ENSP00000252809,9606.ENSP00000254322,9606.ENSP00000257770,9606.ENSP00000260270,9606.ENSP00000261313,9606.ENSP00000261405,9606.ENSP00000261769,9606.ENSP00000261918,9606.ENSP00000261937,9606.ENSP00000262102,9606.ENSP00000262776,9606.ENSP00000264896,9606.ENSP00000265077,9606.ENSP00000265195,9606.ENSP00000266085,9606.ENSP00000267101,9606.ENSP00000269593,9606.ENSP00000275525,9606.ENSP00000276571,9606.ENSP00000284240,9606.ENSP00000286301,9606.ENSP00000288135,9606.ENSP00000293379,9606.ENSP00000295113,9606.ENSP00000295550,9606.ENSP00000296444,9606.ENSP00000296795,9606.ENSP00000296930,9606.ENSP00000297494,9606.ENSP00000299427,9606.ENSP00000301244,9606.ENSP00000301455,9606.ENSP00000302728,9606.ENSP00000304408,9606.ENSP00000304467,9606.ENSP00000305988,9606.ENSP00000306920,9606.ENSP00000310036,9606.ENSP00000311697,9606.ENSP00000312652,9606.ENSP00000314807,9606.ENSP00000314897,9606.ENSP00000316338,9606.ENSP00000319730,9606.ENSP00000327513,9606.ENSP00000327801,9606.ENSP00000331736,9606.ENSP00000333298,9606.ENSP00000333769,9606.ENSP00000338934,9606.ENSP00000339157,9606.ENSP00000339328,9606.ENSP00000340292,9606.ENSP00000340691,9606.ENSP00000341170,9606.ENSP00000342098,9606.ENSP00000345344,9606.ENSP00000345672,9606.ENSP00000346032,9606.ENSP00000346839,9606.ENSP00000347495,9606.ENSP00000349687,9606.ENSP00000351497,9606.ENSP00000351905,9606.ENSP00000352798,9606.ENSP00000353731,9606.ENSP00000356574,9606.ENSP00000357425,9606.ENSP00000357535,9606.ENSP00000357668,9606.ENSP00000357981,9606.ENSP00000359540,9606.ENSP00000360293,9606.ENSP00000360882,9606.ENSP00000361027,9606.ENSP00000362195,9606.ENSP00000363603,9606.ENSP00000363804,9606.ENSP00000363827,9606.ENSP00000363869,9606.ENSP00000364140,9606.ENSP00000364979,9606.ENSP00000365351,9606.ENSP00000367263,9606.ENSP00000368389,9606.ENSP00000368683,9606.ENSP00000369055,9606.ENSP00000369375,9606.ENSP00000370542,9606.ENSP00000370698,9606.ENSP00000370812,9606.ENSP00000370989,9606.ENSP00000373489,9606.ENSP00000376197,9606.ENSP00000376911,9606.ENSP00000377284,9606.ENSP00000378394,9606.ENSP00000378957,9606.ENSP00000379038,9606.ENSP00000379506,9606.ENSP00000380070,9606.ENSP00000381057,9606.ENSP00000381386,9606.ENSP00000381448,9606.ENSP00000381581,9606.ENSP00000383115,9606.ENSP00000384262,9606.ENSP00000384886,9606.ENSP00000395574,9606.ENSP00000398736,9606.ENSP00000401502,9606.ENSP00000402060,9606.ENSP00000408411,9606.ENSP00000410294,9606.ENSP00000411355,9606.ENSP00000415743,9606.ENSP00000416255,9606.ENSP00000416330,9606.ENSP00000417138,9606.ENSP00000417185,9606.ENSP00000418525,9606.ENSP00000428540,9606.ENSP00000430950,9606.ENSP00000431076,9606.ENSP00000434412,9606.ENSP00000434516,9606.ENSP00000436607,9606.ENSP00000442600,9606.ENSP00000447730,9606.ENSP00000449404,9606.ENSP00000451040,9606.ENSP00000451300,9606.ENSP00000455215,9606.ENSP00000455897,9606.ENSP00000468253,9606.ENSP00000477572,9606.ENSP00000478927,9606.ENSP00000483599,9606.ENSP00000497444,9606.ENSP00000497642,9606.ENSP00000497910,9606.ENSP00000498065,9606.ENSP00000498402,9606.ENSP00000498879	FKBP4,GRN,TNFRSF1A,FSTL3,TGFBR3,LGALS1,MYH9,APEX1,AHCY,PLAT,GSR,HGF,SERPINE1,IGFBP2,CTSD,ADGRE5,GDF15,DNAJB1,NT5E,FDX1,PEBP1,VWF,CDH1,SEMA7A,FLT4,MTUS1,LGALS3BP,SCARB2,VCAN,SIL1,TIMP3,ERBB3,IGFBP4,IGFBP1,CRH,THY1,CSF1R,KIT,ITGA5,FRZB,COL6A3,SHISA5,TLR3,NPM1,NOS3,TPP1,SPINT2,ANGPTL4,GUSB,COL3A1,THOP1,ALCAM,GLB1,CD34,FGF5,LEP,IL1RAP,ANGPT2,BAIAP2,PRSS8,CSF1,P4HB,SELE,LAMP1,BSG,EZR,CPM,PLAUR,DLK1,EIF4EBP1,PTN,SPINT1,CTSL,CTSB,ANXA2,FN1,WARS1,GM2A,FCGR2B,TGFBR2,COL18A1,DPP4,QSOX1,SMPDL3A,ECHS1,ADAM12,CTSS,CREG1,SORBS1,COL5A1,AMOT,CSF3R,FUCA1,KLF4,HSPG2,VSIG4,COL15A1,COL4A1,ITGBL1,AHNAK,NGRN,EDN1,B4GALT1,TEK,SDC1,IL6ST,ESM1,CD274,KRT18,TFRC,LGMN,FOLR1,PSAP,MFAP4,TYMP,RPL14,GAPDH,RNASE1,DDT,CST3,LCP1,COLEC12,HPSE,IFI30,ELOA,CCN1,SIGLEC6,PVR,LAMP2,FGFR2,PTPRC,CD36,EIF4G1,TGFBI,PLTP,VWA1,MME,ST3GAL1,IDO1,DNPEP,SERPINH1,TXNRD1,ADM,DAG1,CD63,KRT8,PGF,NUMB,ADGRG1,MRC1,CFD,HMOX2,YAP1,SPON2,LRPAP1,LPL,B2M,CA5A,SUMF2,CD59
TISSUES	BTO:0000141	Bone marrow	100	528	0.62	1.24e-27	9606.ENSP00000053867,9606.ENSP00000161559,9606.ENSP00000181383,9606.ENSP00000188790,9606.ENSP00000215727,9606.ENSP00000216714,9606.ENSP00000218388,9606.ENSP00000220763,9606.ENSP00000221930,9606.ENSP00000222399,9606.ENSP00000223642,9606.ENSP00000225275,9606.ENSP00000226355,9606.ENSP00000236671,9606.ENSP00000245907,9606.ENSP00000247153,9606.ENSP00000254722,9606.ENSP00000255040,9606.ENSP00000259053,9606.ENSP00000259206,9606.ENSP00000259396,9606.ENSP00000261405,9606.ENSP00000261590,9606.ENSP00000261937,9606.ENSP00000262241,9606.ENSP00000262262,9606.ENSP00000262776,9606.ENSP00000262947,9606.ENSP00000263100,9606.ENSP00000263408,9606.ENSP00000264381,9606.ENSP00000264690,9606.ENSP00000264832,9606.ENSP00000265132,9606.ENSP00000273784,9606.ENSP00000278222,9606.ENSP00000282728,9606.ENSP00000286301,9606.ENSP00000288135,9606.ENSP00000291744,9606.ENSP00000295550,9606.ENSP00000296280,9606.ENSP00000296930,9606.ENSP00000298510,9606.ENSP00000299367,9606.ENSP00000300060,9606.ENSP00000302728,9606.ENSP00000305988,9606.ENSP00000306884,9606.ENSP00000310036,9606.ENSP00000318868,9606.ENSP00000318916,9606.ENSP00000321853,9606.ENSP00000329219,9606.ENSP00000330393,9606.ENSP00000333203,9606.ENSP00000333298,9606.ENSP00000341170,9606.ENSP00000345179,9606.ENSP00000345344,9606.ENSP00000346839,9606.ENSP00000347714,9606.ENSP00000348888,9606.ENSP00000352071,9606.ENSP00000353731,9606.ENSP00000355566,9606.ENSP00000356399,9606.ENSP00000356574,9606.ENSP00000356905,9606.ENSP00000356969,9606.ENSP00000360687,9606.ENSP00000360997,9606.ENSP00000363827,9606.ENSP00000368314,9606.ENSP00000369071,9606.ENSP00000370635,9606.ENSP00000370698,9606.ENSP00000371152,9606.ENSP00000371554,9606.ENSP00000376197,9606.ENSP00000377783,9606.ENSP00000378118,9606.ENSP00000378131,9606.ENSP00000378845,9606.ENSP00000378957,9606.ENSP00000380948,9606.ENSP00000385035,9606.ENSP00000387356,9606.ENSP00000402060,9606.ENSP00000408411,9606.ENSP00000411355,9606.ENSP00000413861,9606.ENSP00000416561,9606.ENSP00000417138,9606.ENSP00000433488,9606.ENSP00000444271,9606.ENSP00000467537,9606.ENSP00000482899,9606.ENSP00000497910,9606.ENSP00000498441	GRN,CEACAM1,CPB2,FAP,SERPIND1,APEX1,TIMP1,CPQ,TGFB1,LAMB1,C5,MPO,AFM,CTSD,C3,CFP,SERPINF1,APCS,CD302,IL1RN,ORM1,VWF,DSG2,FLT4,RCOR1,CD33,LGALS3BP,MYDGF,A1BG,C9,BCHE,KLKB1,ICAM1,AMBP,AHSG,SAA4,HHEX,CSF1R,KIT,FCN2,COL6A3,MASP1,NPM1,PRDX3,C2,ANPEP,GUSB,ALCAM,CXCL11,CD34,SHMT1,MARCO,SERPINF2,FMNL1,LEPR,SERPINA5,LAMP1,PTN,APOD,CTSL,FN1,FCAR,PIGR,CD163,DPP4,TOMM20,CFH,QSOX1,VNN1,APOA2,PTGDS,ADAMTS13,HSPG2,NRCAM,POSTN,SLC39A14,IL6ST,ASAH1,SOD3,TFRC,PROS1,CCL8,CFI,LAT,MFAP4,ITGB2,C1S,ACAN,PVR,LAMP2,PTPRC,SIGLEC9,CFB,PLTP,FLI1,C1R,PTPRS,PAMR1,B2M,FGA
TISSUES	BTO:0000449	Fetus	165	1318	0.44	1.9e-27	9606.ENSP00000001008,9606.ENSP00000002829,9606.ENSP00000053867,9606.ENSP00000162749,9606.ENSP00000166139,9606.ENSP00000212355,9606.ENSP00000215909,9606.ENSP00000216181,9606.ENSP00000216714,9606.ENSP00000217426,9606.ENSP00000220809,9606.ENSP00000221130,9606.ENSP00000222390,9606.ENSP00000223095,9606.ENSP00000233809,9606.ENSP00000236671,9606.ENSP00000242786,9606.ENSP00000252809,9606.ENSP00000254322,9606.ENSP00000257770,9606.ENSP00000260270,9606.ENSP00000261313,9606.ENSP00000261405,9606.ENSP00000261769,9606.ENSP00000261918,9606.ENSP00000261937,9606.ENSP00000262102,9606.ENSP00000262776,9606.ENSP00000264896,9606.ENSP00000265077,9606.ENSP00000265195,9606.ENSP00000266085,9606.ENSP00000267101,9606.ENSP00000269593,9606.ENSP00000275525,9606.ENSP00000276571,9606.ENSP00000284240,9606.ENSP00000286301,9606.ENSP00000288135,9606.ENSP00000293379,9606.ENSP00000295113,9606.ENSP00000295550,9606.ENSP00000296444,9606.ENSP00000296795,9606.ENSP00000296930,9606.ENSP00000297494,9606.ENSP00000299427,9606.ENSP00000301244,9606.ENSP00000301455,9606.ENSP00000302728,9606.ENSP00000304408,9606.ENSP00000304467,9606.ENSP00000305988,9606.ENSP00000306920,9606.ENSP00000310036,9606.ENSP00000311697,9606.ENSP00000312652,9606.ENSP00000314807,9606.ENSP00000314897,9606.ENSP00000316338,9606.ENSP00000319730,9606.ENSP00000327513,9606.ENSP00000327801,9606.ENSP00000331736,9606.ENSP00000333298,9606.ENSP00000333769,9606.ENSP00000334928,9606.ENSP00000338934,9606.ENSP00000339157,9606.ENSP00000339328,9606.ENSP00000340292,9606.ENSP00000340691,9606.ENSP00000341170,9606.ENSP00000342098,9606.ENSP00000345344,9606.ENSP00000345672,9606.ENSP00000346032,9606.ENSP00000346839,9606.ENSP00000347495,9606.ENSP00000349687,9606.ENSP00000351497,9606.ENSP00000351905,9606.ENSP00000352798,9606.ENSP00000353731,9606.ENSP00000356574,9606.ENSP00000357425,9606.ENSP00000357535,9606.ENSP00000357668,9606.ENSP00000357981,9606.ENSP00000359540,9606.ENSP00000360293,9606.ENSP00000360882,9606.ENSP00000361027,9606.ENSP00000361423,9606.ENSP00000362195,9606.ENSP00000363603,9606.ENSP00000363804,9606.ENSP00000363827,9606.ENSP00000363869,9606.ENSP00000364140,9606.ENSP00000364979,9606.ENSP00000365351,9606.ENSP00000367263,9606.ENSP00000368389,9606.ENSP00000368683,9606.ENSP00000369055,9606.ENSP00000369375,9606.ENSP00000370542,9606.ENSP00000370698,9606.ENSP00000370812,9606.ENSP00000370989,9606.ENSP00000373489,9606.ENSP00000376197,9606.ENSP00000376911,9606.ENSP00000377284,9606.ENSP00000378394,9606.ENSP00000378957,9606.ENSP00000379038,9606.ENSP00000379506,9606.ENSP00000380070,9606.ENSP00000381057,9606.ENSP00000381386,9606.ENSP00000381448,9606.ENSP00000381581,9606.ENSP00000383115,9606.ENSP00000384262,9606.ENSP00000384886,9606.ENSP00000385675,9606.ENSP00000395574,9606.ENSP00000398736,9606.ENSP00000401502,9606.ENSP00000402060,9606.ENSP00000408411,9606.ENSP00000410294,9606.ENSP00000411355,9606.ENSP00000415743,9606.ENSP00000416255,9606.ENSP00000416330,9606.ENSP00000417138,9606.ENSP00000417185,9606.ENSP00000418525,9606.ENSP00000428540,9606.ENSP00000430950,9606.ENSP00000431076,9606.ENSP00000434412,9606.ENSP00000434516,9606.ENSP00000435585,9606.ENSP00000436607,9606.ENSP00000442600,9606.ENSP00000447730,9606.ENSP00000449404,9606.ENSP00000451040,9606.ENSP00000451300,9606.ENSP00000455215,9606.ENSP00000455897,9606.ENSP00000468253,9606.ENSP00000477572,9606.ENSP00000478927,9606.ENSP00000483599,9606.ENSP00000497444,9606.ENSP00000497642,9606.ENSP00000497910,9606.ENSP00000498065,9606.ENSP00000498402,9606.ENSP00000498879	FKBP4,SEMA3F,GRN,TNFRSF1A,FSTL3,TGFBR3,LGALS1,MYH9,APEX1,AHCY,PLAT,GSR,HGF,SERPINE1,IGFBP2,CTSD,ADGRE5,GDF15,DNAJB1,NT5E,FDX1,PEBP1,VWF,CDH1,SEMA7A,FLT4,MTUS1,LGALS3BP,SCARB2,VCAN,SIL1,TIMP3,ERBB3,IGFBP4,IGFBP1,CRH,THY1,CSF1R,KIT,ITGA5,FRZB,COL6A3,SHISA5,TLR3,NPM1,NOS3,TPP1,SPINT2,ANGPTL4,GUSB,COL3A1,THOP1,ALCAM,GLB1,CD34,FGF5,LEP,IL1RAP,ANGPT2,BAIAP2,PRSS8,CSF1,P4HB,SELE,LAMP1,BSG,PTPRB,EZR,CPM,PLAUR,DLK1,EIF4EBP1,PTN,SPINT1,CTSL,CTSB,ANXA2,FN1,WARS1,GM2A,FCGR2B,TGFBR2,COL18A1,DPP4,QSOX1,SMPDL3A,ECHS1,ADAM12,CTSS,CREG1,SORBS1,COL5A1,AMOT,ABL1,CSF3R,FUCA1,KLF4,HSPG2,VSIG4,COL15A1,COL4A1,ITGBL1,AHNAK,NGRN,EDN1,B4GALT1,TEK,SDC1,IL6ST,ESM1,CD274,KRT18,TFRC,LGMN,FOLR1,PSAP,MFAP4,TYMP,RPL14,GAPDH,RNASE1,DDT,CST3,LCP1,COLEC12,HPSE,IFI30,IL6,ELOA,CCN1,SIGLEC6,PVR,LAMP2,FGFR2,PTPRC,CD36,EIF4G1,TGFBI,PLTP,VWA1,MME,ST3GAL1,IDO1,DNPEP,SERPINH1,TXNRD1,EPS8L2,ADM,DAG1,CD63,KRT8,PGF,NUMB,ADGRG1,MRC1,CFD,HMOX2,YAP1,SPON2,LRPAP1,LPL,B2M,CA5A,SUMF2,CD59
TISSUES	BTO:0001486	Skeletal system	157	1307	0.42	3.15e-24	9606.ENSP00000004982,9606.ENSP00000006053,9606.ENSP00000053867,9606.ENSP00000161559,9606.ENSP00000181383,9606.ENSP00000188790,9606.ENSP00000215727,9606.ENSP00000216714,9606.ENSP00000218388,9606.ENSP00000218758,9606.ENSP00000220763,9606.ENSP00000221891,9606.ENSP00000221930,9606.ENSP00000222399,9606.ENSP00000223642,9606.ENSP00000225275,9606.ENSP00000226355,9606.ENSP00000233809,9606.ENSP00000236671,9606.ENSP00000236850,9606.ENSP00000237837,9606.ENSP00000245907,9606.ENSP00000247153,9606.ENSP00000252486,9606.ENSP00000254722,9606.ENSP00000255040,9606.ENSP00000255409,9606.ENSP00000256104,9606.ENSP00000257770,9606.ENSP00000259053,9606.ENSP00000259206,9606.ENSP00000259396,9606.ENSP00000261405,9606.ENSP00000261590,9606.ENSP00000261883,9606.ENSP00000261937,9606.ENSP00000262241,9606.ENSP00000262262,9606.ENSP00000262776,9606.ENSP00000262919,9606.ENSP00000262947,9606.ENSP00000263100,9606.ENSP00000263408,9606.ENSP00000264381,9606.ENSP00000264690,9606.ENSP00000264832,9606.ENSP00000265131,9606.ENSP00000265132,9606.ENSP00000266031,9606.ENSP00000273784,9606.ENSP00000278222,9606.ENSP00000282728,9606.ENSP00000283147,9606.ENSP00000284240,9606.ENSP00000286301,9606.ENSP00000286758,9606.ENSP00000288135,9606.ENSP00000289746,9606.ENSP00000291744,9606.ENSP00000295550,9606.ENSP00000295666,9606.ENSP00000296280,9606.ENSP00000296871,9606.ENSP00000296930,9606.ENSP00000298510,9606.ENSP00000299367,9606.ENSP00000299855,9606.ENSP00000300060,9606.ENSP00000300659,9606.ENSP00000301691,9606.ENSP00000302728,9606.ENSP00000304408,9606.ENSP00000305988,9606.ENSP00000306884,9606.ENSP00000310036,9606.ENSP00000317714,9606.ENSP00000318868,9606.ENSP00000318916,9606.ENSP00000321853,9606.ENSP00000324105,9606.ENSP00000327290,9606.ENSP00000327513,9606.ENSP00000329219,9606.ENSP00000330393,9606.ENSP00000331210,9606.ENSP00000333203,9606.ENSP00000333298,9606.ENSP00000337014,9606.ENSP00000340935,9606.ENSP00000341170,9606.ENSP00000345179,9606.ENSP00000345344,9606.ENSP00000345672,9606.ENSP00000346032,9606.ENSP00000346839,9606.ENSP00000347714,9606.ENSP00000348064,9606.ENSP00000348888,9606.ENSP00000352071,9606.ENSP00000352455,9606.ENSP00000353731,9606.ENSP00000355566,9606.ENSP00000356056,9606.ENSP00000356399,9606.ENSP00000356574,9606.ENSP00000356905,9606.ENSP00000356969,9606.ENSP00000360293,9606.ENSP00000360687,9606.ENSP00000360997,9606.ENSP00000361959,9606.ENSP00000362711,9606.ENSP00000362817,9606.ENSP00000363827,9606.ENSP00000368314,9606.ENSP00000369071,9606.ENSP00000369816,9606.ENSP00000370635,9606.ENSP00000370698,9606.ENSP00000371152,9606.ENSP00000371554,9606.ENSP00000376197,9606.ENSP00000377783,9606.ENSP00000378118,9606.ENSP00000378131,9606.ENSP00000378845,9606.ENSP00000378957,9606.ENSP00000380070,9606.ENSP00000380948,9606.ENSP00000381448,9606.ENSP00000383894,9606.ENSP00000384084,9606.ENSP00000385035,9606.ENSP00000387356,9606.ENSP00000389326,9606.ENSP00000401145,9606.ENSP00000402060,9606.ENSP00000408411,9606.ENSP00000410059,9606.ENSP00000411355,9606.ENSP00000413861,9606.ENSP00000415743,9606.ENSP00000416561,9606.ENSP00000417138,9606.ENSP00000428976,9606.ENSP00000433208,9606.ENSP00000433488,9606.ENSP00000434412,9606.ENSP00000442600,9606.ENSP00000444271,9606.ENSP00000447730,9606.ENSP00000463325,9606.ENSP00000467537,9606.ENSP00000480322,9606.ENSP00000482899,9606.ENSP00000497910,9606.ENSP00000498441	HSPB6,CX3CL1,GRN,CEACAM1,CPB2,FAP,SERPIND1,APEX1,TIMP1,ACP5,CPQ,APLP1,TGFB1,LAMB1,C5,MPO,AFM,IGFBP2,CTSD,APOA1,FGF23,C3,CFP,APOE,SERPINF1,APCS,CHI3L1,FABP4,NT5E,CD302,IL1RN,ORM1,VWF,DSG2,CILP,FLT4,RCOR1,CD33,LGALS3BP,ATRN,MYDGF,A1BG,C9,BCHE,KLKB1,ICAM1,TNC,AMBP,HYAL1,AHSG,SAA4,HHEX,BMP6,THY1,CSF1R,CXCL13,KIT,CDH15,FCN2,COL6A3,IGFBP7,MASP1,CSF2,NPM1,PRDX3,C2,MMP3,ANPEP,NFATC3,SOST,GUSB,COL3A1,ALCAM,CXCL11,CD34,STX4,SHMT1,MARCO,SERPINF2,ENO3,ITGA11,CSF1,FMNL1,LEPR,BCAN,SERPINA5,LAMP1,HJV,DMP1,PTN,APOD,CTSL,CTSB,ANXA2,FN1,FCAR,ART3,PIGR,CD163,MFAP5,DPP4,TOMM20,DYNLT1,CFH,QSOX1,VNN1,APOA2,SORBS1,PTGDS,ADAMTS13,CCN5,TXLNA,FABP3,HSPG2,NRCAM,POSTN,SHBG,SLC39A14,IL6ST,ASAH1,SOD3,TFRC,PROS1,CCL8,CFI,LAT,MFAP4,GAPDH,ITGB2,CST3,MATN3,DTNB,C1S,ACAN,ACE2,GAS2,PVR,LAMP2,EEF1D,PTPRC,SIGLEC9,CD36,CFB,PLTP,PTP4A3,PTH,FLI1,SERPINH1,DAG1,C1R,CD63,PTPRM,PTPRS,CD99L2,PAMR1,B2M,FGA
TISSUES	BTO:0003099	Internal female genital organ	252	2804	0.29	5.02e-23	9606.ENSP00000001008,9606.ENSP00000009530,9606.ENSP00000011653,9606.ENSP00000053867,9606.ENSP00000162749,9606.ENSP00000166139,9606.ENSP00000206423,9606.ENSP00000212355,9606.ENSP00000215909,9606.ENSP00000216181,9606.ENSP00000216714,9606.ENSP00000217131,9606.ENSP00000217244,9606.ENSP00000217386,9606.ENSP00000217426,9606.ENSP00000218388,9606.ENSP00000218516,9606.ENSP00000218758,9606.ENSP00000219599,9606.ENSP00000220809,9606.ENSP00000221130,9606.ENSP00000221132,9606.ENSP00000221891,9606.ENSP00000222390,9606.ENSP00000223095,9606.ENSP00000228463,9606.ENSP00000233143,9606.ENSP00000233809,9606.ENSP00000236671,9606.ENSP00000242786,9606.ENSP00000245907,9606.ENSP00000250160,9606.ENSP00000252809,9606.ENSP00000254322,9606.ENSP00000254878,9606.ENSP00000257770,9606.ENSP00000260227,9606.ENSP00000260270,9606.ENSP00000261313,9606.ENSP00000261405,9606.ENSP00000261769,9606.ENSP00000261918,9606.ENSP00000261937,9606.ENSP00000262102,9606.ENSP00000262262,9606.ENSP00000262455,9606.ENSP00000262776,9606.ENSP00000263100,9606.ENSP00000264170,9606.ENSP00000264896,9606.ENSP00000265077,9606.ENSP00000265195,9606.ENSP00000265643,9606.ENSP00000266085,9606.ENSP00000267101,9606.ENSP00000267884,9606.ENSP00000269305,9606.ENSP00000269593,9606.ENSP00000272190,9606.ENSP00000275525,9606.ENSP00000276431,9606.ENSP00000276571,9606.ENSP00000284240,9606.ENSP00000284818,9606.ENSP00000284878,9606.ENSP00000286301,9606.ENSP00000288135,9606.ENSP00000291568,9606.ENSP00000293379,9606.ENSP00000295113,9606.ENSP00000295550,9606.ENSP00000295666,9606.ENSP00000296280,9606.ENSP00000296444,9606.ENSP00000296795,9606.ENSP00000296930,9606.ENSP00000297258,9606.ENSP00000297494,9606.ENSP00000297785,9606.ENSP00000298510,9606.ENSP00000299427,9606.ENSP00000301244,9606.ENSP00000301455,9606.ENSP00000301873,9606.ENSP00000302100,9606.ENSP00000302728,9606.ENSP00000304408,9606.ENSP00000304467,9606.ENSP00000305988,9606.ENSP00000306253,9606.ENSP00000306920,9606.ENSP00000307275,9606.ENSP00000310036,9606.ENSP00000310448,9606.ENSP00000311697,9606.ENSP00000312652,9606.ENSP00000314030,9606.ENSP00000314807,9606.ENSP00000314897,9606.ENSP00000316338,9606.ENSP00000317468,9606.ENSP00000319730,9606.ENSP00000321259,9606.ENSP00000326737,9606.ENSP00000327290,9606.ENSP00000327513,9606.ENSP00000327801,9606.ENSP00000330959,9606.ENSP00000331736,9606.ENSP00000331831,9606.ENSP00000333298,9606.ENSP00000333664,9606.ENSP00000333769,9606.ENSP00000337261,9606.ENSP00000338934,9606.ENSP00000339157,9606.ENSP00000339328,9606.ENSP00000340292,9606.ENSP00000340691,9606.ENSP00000341170,9606.ENSP00000342098,9606.ENSP00000345344,9606.ENSP00000345672,9606.ENSP00000346032,9606.ENSP00000346537,9606.ENSP00000346839,9606.ENSP00000347495,9606.ENSP00000349687,9606.ENSP00000351497,9606.ENSP00000351905,9606.ENSP00000352264,9606.ENSP00000352288,9606.ENSP00000352798,9606.ENSP00000353731,9606.ENSP00000355231,9606.ENSP00000355566,9606.ENSP00000356574,9606.ENSP00000357005,9606.ENSP00000357425,9606.ENSP00000357535,9606.ENSP00000357668,9606.ENSP00000357981,9606.ENSP00000359504,9606.ENSP00000359540,9606.ENSP00000360269,9606.ENSP00000360293,9606.ENSP00000360764,9606.ENSP00000360882,9606.ENSP00000361027,9606.ENSP00000361359,9606.ENSP00000361471,9606.ENSP00000361959,9606.ENSP00000361965,9606.ENSP00000362195,9606.ENSP00000362524,9606.ENSP00000362711,9606.ENSP00000362924,9606.ENSP00000363603,9606.ENSP00000363804,9606.ENSP00000363827,9606.ENSP00000363869,9606.ENSP00000364140,9606.ENSP00000364649,9606.ENSP00000364709,9606.ENSP00000364802,9606.ENSP00000364979,9606.ENSP00000365351,9606.ENSP00000367263,9606.ENSP00000368389,9606.ENSP00000368683,9606.ENSP00000369055,9606.ENSP00000369375,9606.ENSP00000370114,9606.ENSP00000370542,9606.ENSP00000370698,9606.ENSP00000370812,9606.ENSP00000370989,9606.ENSP00000373354,9606.ENSP00000373489,9606.ENSP00000375863,9606.ENSP00000375873,9606.ENSP00000376197,9606.ENSP00000376911,9606.ENSP00000377284,9606.ENSP00000377783,9606.ENSP00000378394,9606.ENSP00000378957,9606.ENSP00000379038,9606.ENSP00000379506,9606.ENSP00000380070,9606.ENSP00000381057,9606.ENSP00000381386,9606.ENSP00000381448,9606.ENSP00000381581,9606.ENSP00000383115,9606.ENSP00000384169,9606.ENSP00000384262,9606.ENSP00000384886,9606.ENSP00000385035,9606.ENSP00000385763,9606.ENSP00000387262,9606.ENSP00000395574,9606.ENSP00000398736,9606.ENSP00000401502,9606.ENSP00000402060,9606.ENSP00000405573,9606.ENSP00000408411,9606.ENSP00000410294,9606.ENSP00000410715,9606.ENSP00000411355,9606.ENSP00000411821,9606.ENSP00000415743,9606.ENSP00000416255,9606.ENSP00000416330,9606.ENSP00000417138,9606.ENSP00000417185,9606.ENSP00000418525,9606.ENSP00000419628,9606.ENSP00000420321,9606.ENSP00000422464,9606.ENSP00000428540,9606.ENSP00000430950,9606.ENSP00000431076,9606.ENSP00000434412,9606.ENSP00000434516,9606.ENSP00000436607,9606.ENSP00000441954,9606.ENSP00000442600,9606.ENSP00000443459,9606.ENSP00000446252,9606.ENSP00000447730,9606.ENSP00000449404,9606.ENSP00000451040,9606.ENSP00000451206,9606.ENSP00000451300,9606.ENSP00000454071,9606.ENSP00000455215,9606.ENSP00000455897,9606.ENSP00000468253,9606.ENSP00000477572,9606.ENSP00000478927,9606.ENSP00000483364,9606.ENSP00000483403,9606.ENSP00000483599,9606.ENSP00000497444,9606.ENSP00000497642,9606.ENSP00000497910,9606.ENSP00000498065,9606.ENSP00000498402,9606.ENSP00000498879,9606.ENSP00000499092,9606.ENSP00000500990	FKBP4,CD74,CD4,GRN,TNFRSF1A,FSTL3,CCDC80,TGFBR3,LGALS1,MYH9,APEX1,CTSZ,CSNK2A1,OXT,AHCY,TIMP1,GLA,ACP5,CRYM,PLAT,GSR,TNFRSF10A,APLP1,HGF,SERPINE1,SELPLG,TMSB10,IGFBP2,CTSD,ADGRE5,C3,CCN4,GDF15,DNAJB1,RIDA,NT5E,MMP7,FDX1,PEBP1,VWF,CDH1,SEMA7A,FLT4,MTUS1,CD33,ERP44,LGALS3BP,A1BG,KYNU,SCARB2,VCAN,SIL1,GAL,TIMP3,ERBB3,SRP14,TP53,IGFBP4,REN,IGFBP1,TNFRSF10B,CRH,THY1,LY96,CXADR,CSF1R,KIT,CSTB,ITGA5,FRZB,COL6A3,IGFBP7,MASP1,SHISA5,TLR3,NPM1,FABP5,NOS3,ALDH1A1,PRDX3,TPP1,SPINT2,ANGPTL4,LTBP3,LGALS4,GUSB,COL3A1,THOP1,ALCAM,ITPR1,GLB1,SCAMP3,CD34,SART1,FGF5,LEP,DNAJA2,IL1RAP,ANGPT2,BAIAP2,CHMP6,PRSS8,TALDO1,TNFRSF12A,ITGA11,CSF1,P4HB,IL1R2,SELE,GAS6,LAMP1,ACAA1,BSG,ARHGEF1,EZR,CPM,PLAUR,DLK1,EIF4EBP1,PTN,SPINT1,CTSL,CTSB,ANXA2,SMOC2,FN1,WARS1,GM2A,FCGR2B,TGFBR2,CD2AP,PLXNB2,COL18A1,DPP4,BECN1,TOMM20,QSOX1,F11R,SMPDL3A,ECHS1,ADAM12,CTSS,GBP1,CREG1,TACSTD2,SORBS1,EGFL7,COL5A1,AMOT,CD40,ASS1,CCN5,ADA,CSF3R,ANGPTL2,TXLNA,GSN,FUCA1,KLF4,HSPG2,VSIG4,COL15A1,SDHB,F10,HSPA1A,COL4A1,ITGBL1,AHNAK,NGRN,EDN1,B4GALT1,TEK,PSIP1,SDC1,IL6ST,ESM1,CD274,SETMAR,KRT18,HNRNPUL1,ATG16L1,TFRC,LGMN,FOLR1,PROS1,PSAP,MFAP4,TYMP,RPL14,GAPDH,RNASE1,DDT,CST3,LCP1,COLEC12,FBLN2,HPSE,IFI30,C1S,PTGR1,IMMT,ELOA,CCN1,SIGLEC6,PVR,GPI,LAMP2,FGFR2,SFRP4,PTPRC,ALDH3A1,CD36,EIF4G1,TGFBI,PLTP,VWA1,MME,NUDT5,ROBO1,PDGFC,ST3GAL1,IDO1,DNPEP,SERPINH1,TXNRD1,ADM,SMAD5,DAG1,BCAT1,SOD2,CD63,KRT8,PGF,NPC2,NUMB,LDLR,ADGRG1,MRC1,CFD,HMOX2,YAP1,TCTN3,GHR,SPON2,LRPAP1,LPL,B2M,CA5A,SUMF2,CD59,GPRC5C,SNCA
TISSUES	BTO:0000203	Respiratory system	175	1707	0.35	2.85e-20	9606.ENSP00000009530,9606.ENSP00000053867,9606.ENSP00000156109,9606.ENSP00000162749,9606.ENSP00000169298,9606.ENSP00000170150,9606.ENSP00000210060,9606.ENSP00000215781,9606.ENSP00000215909,9606.ENSP00000216181,9606.ENSP00000216714,9606.ENSP00000217244,9606.ENSP00000218388,9606.ENSP00000218516,9606.ENSP00000218758,9606.ENSP00000220809,9606.ENSP00000221130,9606.ENSP00000222390,9606.ENSP00000222553,9606.ENSP00000223095,9606.ENSP00000225844,9606.ENSP00000226299,9606.ENSP00000227266,9606.ENSP00000233143,9606.ENSP00000236671,9606.ENSP00000245907,9606.ENSP00000250160,9606.ENSP00000251810,9606.ENSP00000252486,9606.ENSP00000252809,9606.ENSP00000253083,9606.ENSP00000253354,9606.ENSP00000254322,9606.ENSP00000257359,9606.ENSP00000259053,9606.ENSP00000261313,9606.ENSP00000261405,9606.ENSP00000261714,9606.ENSP00000262102,9606.ENSP00000262776,9606.ENSP00000262919,9606.ENSP00000264832,9606.ENSP00000265077,9606.ENSP00000269593,9606.ENSP00000271450,9606.ENSP00000287667,9606.ENSP00000288135,9606.ENSP00000288167,9606.ENSP00000290271,9606.ENSP00000293778,9606.ENSP00000295666,9606.ENSP00000296027,9606.ENSP00000296444,9606.ENSP00000296694,9606.ENSP00000296795,9606.ENSP00000296930,9606.ENSP00000297494,9606.ENSP00000297785,9606.ENSP00000297904,9606.ENSP00000298510,9606.ENSP00000299198,9606.ENSP00000299427,9606.ENSP00000299855,9606.ENSP00000302100,9606.ENSP00000302728,9606.ENSP00000303423,9606.ENSP00000304408,9606.ENSP00000304467,9606.ENSP00000305988,9606.ENSP00000306512,9606.ENSP00000306606,9606.ENSP00000307508,9606.ENSP00000307674,9606.ENSP00000308606,9606.ENSP00000308815,9606.ENSP00000311697,9606.ENSP00000312002,9606.ENSP00000312286,9606.ENSP00000313601,9606.ENSP00000314897,9606.ENSP00000317714,9606.ENSP00000318916,9606.ENSP00000321259,9606.ENSP00000324890,9606.ENSP00000327801,9606.ENSP00000328773,9606.ENSP00000330382,9606.ENSP00000331831,9606.ENSP00000333769,9606.ENSP00000338934,9606.ENSP00000339157,9606.ENSP00000340510,9606.ENSP00000342681,9606.ENSP00000345341,9606.ENSP00000345672,9606.ENSP00000346032,9606.ENSP00000346839,9606.ENSP00000347379,9606.ENSP00000347495,9606.ENSP00000347591,9606.ENSP00000348888,9606.ENSP00000353720,9606.ENSP00000355601,9606.ENSP00000355632,9606.ENSP00000356399,9606.ENSP00000356574,9606.ENSP00000356791,9606.ENSP00000357005,9606.ENSP00000358107,9606.ENSP00000359539,9606.ENSP00000361423,9606.ENSP00000361959,9606.ENSP00000363804,9606.ENSP00000363827,9606.ENSP00000364210,9606.ENSP00000364802,9606.ENSP00000367263,9606.ENSP00000368244,9606.ENSP00000368389,9606.ENSP00000370812,9606.ENSP00000370989,9606.ENSP00000371425,9606.ENSP00000372155,9606.ENSP00000373489,9606.ENSP00000377055,9606.ENSP00000377783,9606.ENSP00000378394,9606.ENSP00000379038,9606.ENSP00000379506,9606.ENSP00000380070,9606.ENSP00000380286,9606.ENSP00000381231,9606.ENSP00000383115,9606.ENSP00000384849,9606.ENSP00000385035,9606.ENSP00000385675,9606.ENSP00000389026,9606.ENSP00000389326,9606.ENSP00000393847,9606.ENSP00000395574,9606.ENSP00000398698,9606.ENSP00000398736,9606.ENSP00000405338,9606.ENSP00000405573,9606.ENSP00000408025,9606.ENSP00000408411,9606.ENSP00000410059,9606.ENSP00000411821,9606.ENSP00000416255,9606.ENSP00000416330,9606.ENSP00000422464,9606.ENSP00000422591,9606.ENSP00000426119,9606.ENSP00000428976,9606.ENSP00000430269,9606.ENSP00000430950,9606.ENSP00000434412,9606.ENSP00000434516,9606.ENSP00000443459,9606.ENSP00000446252,9606.ENSP00000447730,9606.ENSP00000449404,9606.ENSP00000451300,9606.ENSP00000454071,9606.ENSP00000465356,9606.ENSP00000477572,9606.ENSP00000478927,9606.ENSP00000479955,9606.ENSP00000480322,9606.ENSP00000483552,9606.ENSP00000495507,9606.ENSP00000495951,9606.ENSP00000497642,9606.ENSP00000497910,9606.ENSP00000498879	CD74,GRN,GPKOW,TNFRSF1A,ST6GAL1,BPIFB2,DHPS,OSM,LGALS1,MYH9,APEX1,CSNK2A1,TIMP1,GLA,ACP5,PLAT,GSR,HGF,NAMPT,SERPINE1,CCL13,LAP3,CTSC,TMSB10,CTSD,C3,CCN4,RRM2B,APOE,GDF15,HIP1R,BPIFB1,DNAJB1,ADAMTS8,CD302,PEBP1,VWF,BLMH,MTUS1,LGALS3BP,ATRN,ICAM1,VCAN,IGFBP4,FCGR2A,NOMO1,KIT,IL17RB,STC1,CXCL16,IGFBP7,CXCL5,SHISA5,SCGB3A2,TLR3,NPM1,NOS3,ALDH1A1,VEGFD,PRDX3,CKB,TPP1,MMP3,LGALS4,GUSB,FNTA,COL3A1,THOP1,ALCAM,CXCL8,ADH1B,CALB2,CANT1,AGR3,CCL19,FGF5,HAVCR2,PLA2G1B,CC2D1A,ANGPT2,STX4,MARCO,TALDO1,CD28,P4HB,HEXIM1,PDGFB,GAS6,BSG,EZR,CPM,PPL,CD5,PTGES2,CTSB,ANXA2,FN1,OCLN,WARS1,GFRA1,PIGR,CES1,EGLN1,GALNT2,CFH,QSOX1,DPT,F11R,CA14,GOT1,ABL1,CCN5,KLF4,HSPG2,AGER,HSPA1A,AHNAK,CHGB,NGRN,ESM1,CD274,IFNGR2,PSME1,KRT18,PRCP,PROS1,PSAP,TYMP,RPL14,GAPDH,C7orf50,CBS,COLEC12,CDKN1A,C1S,IL6,CRISP3,ACE2,PLA2G10,ELOA,TNF,CCN1,INPP5D,GPI,FBP1,LAMP2,EEF1D,ALDH3A1,EIF4G1,TGFBI,PDGFC,SLIT2,CRIP2,PTP4A3,EPHX2,IDO1,SERPINH1,TXNRD1,BCAT1,SOD2,CD63,KRT8,NUMB,LDLR,APOC1,HMOX2,YAP1,CCL18,CD99L2,FURIN,SLITRK6,KITLG,LPL,B2M,CD59
TISSUES	BTO:0000421	Connective tissue	120	954	0.44	1.7e-19	9606.ENSP00000009530,9606.ENSP00000011653,9606.ENSP00000053867,9606.ENSP00000188790,9606.ENSP00000215909,9606.ENSP00000218388,9606.ENSP00000218516,9606.ENSP00000218758,9606.ENSP00000219599,9606.ENSP00000221930,9606.ENSP00000222390,9606.ENSP00000225474,9606.ENSP00000225844,9606.ENSP00000236850,9606.ENSP00000237837,9606.ENSP00000242786,9606.ENSP00000250160,9606.ENSP00000255409,9606.ENSP00000256104,9606.ENSP00000257770,9606.ENSP00000261313,9606.ENSP00000261733,9606.ENSP00000261883,9606.ENSP00000262776,9606.ENSP00000264029,9606.ENSP00000264170,9606.ENSP00000265077,9606.ENSP00000265131,9606.ENSP00000265433,9606.ENSP00000269305,9606.ENSP00000273784,9606.ENSP00000274532,9606.ENSP00000275525,9606.ENSP00000283147,9606.ENSP00000284031,9606.ENSP00000284240,9606.ENSP00000288135,9606.ENSP00000293778,9606.ENSP00000295550,9606.ENSP00000296871,9606.ENSP00000296930,9606.ENSP00000298510,9606.ENSP00000299198,9606.ENSP00000299427,9606.ENSP00000299855,9606.ENSP00000300055,9606.ENSP00000300659,9606.ENSP00000301455,9606.ENSP00000301691,9606.ENSP00000302100,9606.ENSP00000302728,9606.ENSP00000303423,9606.ENSP00000304408,9606.ENSP00000307508,9606.ENSP00000307674,9606.ENSP00000310036,9606.ENSP00000312652,9606.ENSP00000313601,9606.ENSP00000317468,9606.ENSP00000318916,9606.ENSP00000321856,9606.ENSP00000324890,9606.ENSP00000327290,9606.ENSP00000327513,9606.ENSP00000327801,9606.ENSP00000339730,9606.ENSP00000340409,9606.ENSP00000340935,9606.ENSP00000345672,9606.ENSP00000346032,9606.ENSP00000346839,9606.ENSP00000346990,9606.ENSP00000347942,9606.ENSP00000355566,9606.ENSP00000355751,9606.ENSP00000355759,9606.ENSP00000357535,9606.ENSP00000357981,9606.ENSP00000360635,9606.ENSP00000361423,9606.ENSP00000363804,9606.ENSP00000364649,9606.ENSP00000364802,9606.ENSP00000366410,9606.ENSP00000367890,9606.ENSP00000368517,9606.ENSP00000368544,9606.ENSP00000370542,9606.ENSP00000370698,9606.ENSP00000371152,9606.ENSP00000371425,9606.ENSP00000372155,9606.ENSP00000380070,9606.ENSP00000380948,9606.ENSP00000381448,9606.ENSP00000383894,9606.ENSP00000384169,9606.ENSP00000384262,9606.ENSP00000385675,9606.ENSP00000386559,9606.ENSP00000387262,9606.ENSP00000387356,9606.ENSP00000389326,9606.ENSP00000389814,9606.ENSP00000398698,9606.ENSP00000408411,9606.ENSP00000410059,9606.ENSP00000411355,9606.ENSP00000415743,9606.ENSP00000417138,9606.ENSP00000428976,9606.ENSP00000430950,9606.ENSP00000433208,9606.ENSP00000434412,9606.ENSP00000434516,9606.ENSP00000468253,9606.ENSP00000477639,9606.ENSP00000497444,9606.ENSP00000497642,9606.ENSP00000497910	CD74,CD4,GRN,FAP,LGALS1,TIMP1,GLA,ACP5,CRYM,TGFB1,HGF,CSF3,CCL13,APOA1,FGF23,ADGRE5,CCN4,CHI3L1,FABP4,NT5E,PEBP1,ALDH2,CILP,LGALS3BP,TREH,KYNU,VCAN,TNC,NBN,TP53,AHSG,TIMD4,IGFBP1,BMP6,DDAH1,THY1,KIT,CXCL16,COL6A3,CSF2,NPM1,PRDX3,CKB,TPP1,MMP3,PLIN1,NFATC3,ANGPTL4,SOST,LGALS4,GUSB,FNTA,COL3A1,CALB2,CANT1,CD34,LEP,CC2D1A,CHMP6,MARCO,CRELD1,CD28,ITGA11,CSF1,P4HB,THBS4,SMPD1,DMP1,CTSB,ANXA2,FN1,SCARA5,RET,TOMM20,THBS2,PARP1,ECHS1,CTSS,DPP7,ABL1,KLF4,SDHB,HSPA1A,NMNAT1,NADK,ECHDC3,VIT,SDC1,IL6ST,ASAH1,IFNGR2,PSME1,GAPDH,ITGB2,CST3,MATN3,FBLN2,HPSE,IL6,CD8A,IMMT,ACAN,ACE2,ADIPOQ,TNF,LAMP2,EEF1D,PTPRC,CD36,PLTP,PTP4A3,IDO1,PTH,SERPINH1,TXNRD1,CFD,NAGK,LRPAP1,LPL,B2M
TISSUES	BTO:0000763	Lung	149	1395	0.37	2.06e-18	9606.ENSP00000009530,9606.ENSP00000053867,9606.ENSP00000156109,9606.ENSP00000162749,9606.ENSP00000210060,9606.ENSP00000215781,9606.ENSP00000215909,9606.ENSP00000216181,9606.ENSP00000216714,9606.ENSP00000217244,9606.ENSP00000218388,9606.ENSP00000218516,9606.ENSP00000218758,9606.ENSP00000220809,9606.ENSP00000221130,9606.ENSP00000222390,9606.ENSP00000222553,9606.ENSP00000223095,9606.ENSP00000225844,9606.ENSP00000226299,9606.ENSP00000227266,9606.ENSP00000233143,9606.ENSP00000236671,9606.ENSP00000245907,9606.ENSP00000250160,9606.ENSP00000252486,9606.ENSP00000252809,9606.ENSP00000253083,9606.ENSP00000253354,9606.ENSP00000254322,9606.ENSP00000257359,9606.ENSP00000261313,9606.ENSP00000261405,9606.ENSP00000261714,9606.ENSP00000262102,9606.ENSP00000262776,9606.ENSP00000264832,9606.ENSP00000265077,9606.ENSP00000269593,9606.ENSP00000271450,9606.ENSP00000287667,9606.ENSP00000288167,9606.ENSP00000290271,9606.ENSP00000293778,9606.ENSP00000296027,9606.ENSP00000296444,9606.ENSP00000296694,9606.ENSP00000296795,9606.ENSP00000296930,9606.ENSP00000297785,9606.ENSP00000297904,9606.ENSP00000298510,9606.ENSP00000299198,9606.ENSP00000299855,9606.ENSP00000302728,9606.ENSP00000303423,9606.ENSP00000304408,9606.ENSP00000304467,9606.ENSP00000305988,9606.ENSP00000306512,9606.ENSP00000307508,9606.ENSP00000307674,9606.ENSP00000308606,9606.ENSP00000308815,9606.ENSP00000311697,9606.ENSP00000312002,9606.ENSP00000312286,9606.ENSP00000313601,9606.ENSP00000314897,9606.ENSP00000317714,9606.ENSP00000318916,9606.ENSP00000321259,9606.ENSP00000327801,9606.ENSP00000328773,9606.ENSP00000330382,9606.ENSP00000331831,9606.ENSP00000333769,9606.ENSP00000338934,9606.ENSP00000339157,9606.ENSP00000340510,9606.ENSP00000342681,9606.ENSP00000345341,9606.ENSP00000345672,9606.ENSP00000346032,9606.ENSP00000346839,9606.ENSP00000347379,9606.ENSP00000347495,9606.ENSP00000353720,9606.ENSP00000355601,9606.ENSP00000356574,9606.ENSP00000356791,9606.ENSP00000358107,9606.ENSP00000359539,9606.ENSP00000361423,9606.ENSP00000361959,9606.ENSP00000363804,9606.ENSP00000363827,9606.ENSP00000364210,9606.ENSP00000364802,9606.ENSP00000367263,9606.ENSP00000368389,9606.ENSP00000370812,9606.ENSP00000370989,9606.ENSP00000371425,9606.ENSP00000372155,9606.ENSP00000373489,9606.ENSP00000377055,9606.ENSP00000378394,9606.ENSP00000379038,9606.ENSP00000379506,9606.ENSP00000380070,9606.ENSP00000380286,9606.ENSP00000381231,9606.ENSP00000383115,9606.ENSP00000384849,9606.ENSP00000385035,9606.ENSP00000385675,9606.ENSP00000389326,9606.ENSP00000393847,9606.ENSP00000395574,9606.ENSP00000398698,9606.ENSP00000398736,9606.ENSP00000405338,9606.ENSP00000405573,9606.ENSP00000408025,9606.ENSP00000410059,9606.ENSP00000411821,9606.ENSP00000416255,9606.ENSP00000416330,9606.ENSP00000422464,9606.ENSP00000422591,9606.ENSP00000426119,9606.ENSP00000428976,9606.ENSP00000430269,9606.ENSP00000430950,9606.ENSP00000434412,9606.ENSP00000434516,9606.ENSP00000446252,9606.ENSP00000447730,9606.ENSP00000449404,9606.ENSP00000454071,9606.ENSP00000465356,9606.ENSP00000477572,9606.ENSP00000478927,9606.ENSP00000479955,9606.ENSP00000480322,9606.ENSP00000483552,9606.ENSP00000497910,9606.ENSP00000498879	CD74,GRN,GPKOW,TNFRSF1A,DHPS,OSM,LGALS1,MYH9,APEX1,CSNK2A1,TIMP1,GLA,ACP5,PLAT,GSR,HGF,NAMPT,SERPINE1,CCL13,LAP3,CTSC,TMSB10,CTSD,C3,CCN4,APOE,GDF15,HIP1R,BPIFB1,DNAJB1,ADAMTS8,PEBP1,VWF,BLMH,MTUS1,LGALS3BP,ICAM1,VCAN,IGFBP4,FCGR2A,NOMO1,IL17RB,STC1,CXCL16,CXCL5,SHISA5,SCGB3A2,TLR3,NPM1,ALDH1A1,VEGFD,PRDX3,CKB,MMP3,GUSB,FNTA,COL3A1,THOP1,ALCAM,CXCL8,CALB2,CANT1,AGR3,CCL19,FGF5,HAVCR2,PLA2G1B,CC2D1A,ANGPT2,STX4,MARCO,TALDO1,P4HB,HEXIM1,PDGFB,GAS6,BSG,EZR,CPM,PPL,CD5,PTGES2,CTSB,ANXA2,FN1,OCLN,WARS1,CES1,EGLN1,QSOX1,DPT,CA14,GOT1,ABL1,CCN5,KLF4,HSPG2,AGER,HSPA1A,AHNAK,NGRN,ESM1,CD274,IFNGR2,PSME1,KRT18,PRCP,PSAP,TYMP,RPL14,GAPDH,C7orf50,CBS,COLEC12,CDKN1A,C1S,IL6,ACE2,PLA2G10,ELOA,TNF,CCN1,INPP5D,GPI,FBP1,EEF1D,ALDH3A1,EIF4G1,TGFBI,PDGFC,SLIT2,CRIP2,PTP4A3,EPHX2,IDO1,SERPINH1,TXNRD1,SOD2,CD63,KRT8,LDLR,APOC1,HMOX2,YAP1,CCL18,CD99L2,FURIN,B2M,CD59
TISSUES	BTO:0005810	Immune system	167	1664	0.34	2.1e-18	9606.ENSP00000001008,9606.ENSP00000009530,9606.ENSP00000011653,9606.ENSP00000053867,9606.ENSP00000064780,9606.ENSP00000085219,9606.ENSP00000162749,9606.ENSP00000169298,9606.ENSP00000215781,9606.ENSP00000215909,9606.ENSP00000216181,9606.ENSP00000218516,9606.ENSP00000218758,9606.ENSP00000219235,9606.ENSP00000226317,9606.ENSP00000227266,9606.ENSP00000229402,9606.ENSP00000230990,9606.ENSP00000233143,9606.ENSP00000236671,9606.ENSP00000242786,9606.ENSP00000246071,9606.ENSP00000247153,9606.ENSP00000256637,9606.ENSP00000259607,9606.ENSP00000259608,9606.ENSP00000259633,9606.ENSP00000263285,9606.ENSP00000264246,9606.ENSP00000264331,9606.ENSP00000264832,9606.ENSP00000265563,9606.ENSP00000266542,9606.ENSP00000266560,9606.ENSP00000269305,9606.ENSP00000274306,9606.ENSP00000276431,9606.ENSP00000278025,9606.ENSP00000286758,9606.ENSP00000287156,9606.ENSP00000289707,9606.ENSP00000293778,9606.ENSP00000293825,9606.ENSP00000295113,9606.ENSP00000296795,9606.ENSP00000296871,9606.ENSP00000296930,9606.ENSP00000297267,9606.ENSP00000297494,9606.ENSP00000299427,9606.ENSP00000300659,9606.ENSP00000301149,9606.ENSP00000301455,9606.ENSP00000301691,9606.ENSP00000301873,9606.ENSP00000303920,9606.ENSP00000305653,9606.ENSP00000306253,9606.ENSP00000308815,9606.ENSP00000311127,9606.ENSP00000311545,9606.ENSP00000314649,9606.ENSP00000315997,9606.ENSP00000316491,9606.ENSP00000321077,9606.ENSP00000323280,9606.ENSP00000323328,9606.ENSP00000324890,9606.ENSP00000327054,9606.ENSP00000327513,9606.ENSP00000327801,9606.ENSP00000327824,9606.ENSP00000328397,9606.ENSP00000329219,9606.ENSP00000331831,9606.ENSP00000337133,9606.ENSP00000338130,9606.ENSP00000340983,9606.ENSP00000341141,9606.ENSP00000342681,9606.ENSP00000345243,9606.ENSP00000346032,9606.ENSP00000346537,9606.ENSP00000346839,9606.ENSP00000347495,9606.ENSP00000347714,9606.ENSP00000347948,9606.ENSP00000349252,9606.ENSP00000349437,9606.ENSP00000351497,9606.ENSP00000352071,9606.ENSP00000353259,9606.ENSP00000353720,9606.ENSP00000353770,9606.ENSP00000354691,9606.ENSP00000355809,9606.ENSP00000356016,9606.ENSP00000356448,9606.ENSP00000357012,9606.ENSP00000357036,9606.ENSP00000357158,9606.ENSP00000357448,9606.ENSP00000357981,9606.ENSP00000360730,9606.ENSP00000361359,9606.ENSP00000361965,9606.ENSP00000362205,9606.ENSP00000363603,9606.ENSP00000364802,9606.ENSP00000365048,9606.ENSP00000365411,9606.ENSP00000366937,9606.ENSP00000367263,9606.ENSP00000368450,9606.ENSP00000370114,9606.ENSP00000370989,9606.ENSP00000371194,9606.ENSP00000372155,9606.ENSP00000373539,9606.ENSP00000375629,9606.ENSP00000377284,9606.ENSP00000377703,9606.ENSP00000378845,9606.ENSP00000378856,9606.ENSP00000379506,9606.ENSP00000380070,9606.ENSP00000380948,9606.ENSP00000381492,9606.ENSP00000381581,9606.ENSP00000382731,9606.ENSP00000385035,9606.ENSP00000385675,9606.ENSP00000386559,9606.ENSP00000387211,9606.ENSP00000387262,9606.ENSP00000398698,9606.ENSP00000405338,9606.ENSP00000405573,9606.ENSP00000408025,9606.ENSP00000410059,9606.ENSP00000410481,9606.ENSP00000411355,9606.ENSP00000415743,9606.ENSP00000416330,9606.ENSP00000430950,9606.ENSP00000433208,9606.ENSP00000433488,9606.ENSP00000434516,9606.ENSP00000434717,9606.ENSP00000453302,9606.ENSP00000455897,9606.ENSP00000463653,9606.ENSP00000465500,9606.ENSP00000468253,9606.ENSP00000469049,9606.ENSP00000473238,9606.ENSP00000474412,9606.ENSP00000477908,9606.ENSP00000479955,9606.ENSP00000480322,9606.ENSP00000482259,9606.ENSP00000483713,9606.ENSP00000484078,9606.ENSP00000497910,9606.ENSP00000498466,9606.ENSP00000498879,9606.ENSP00000499140	FKBP4,CD74,CD4,GRN,RELT,CD22,TNFRSF1A,ST6GAL1,OSM,LGALS1,MYH9,GLA,ACP5,CCL22,CXCL6,CTSC,KLRB1,HBEGF,TMSB10,CTSD,ADGRE5,SNRPB2,CFP,SORT1,CCL21,SIT1,CD72,LY9,CD80,TOP2B,ICAM1,PRKAR2A,C1RL,RBP5,TP53,GZMA,TNFRSF10B,FUOM,CXCL13,UBE2L6,SLAMF8,CXCL16,TNFSF12,FRZB,TLR3,CSF2,NPM1,FNDC1,NOS3,TPP1,NFATC3,GPD1,ANGPTL4,SOST,LTBP3,MZB1,LETM1,ITPR1,CCL19,VEGFB,ADGRE1,ALDH5A1,LILRB1,FCAMR,SIGLEC8,CD6,SIGLEC7,CD28,LMNB2,CSF1,P4HB,IFNLR1,VMO1,FMNL1,GAS6,SERPINA9,KLRD1,LRRC25,SIGLEC1,CD5,SIGLEC10,ANXA2,SMOC2,FN1,WARS1,FCAR,TNFRSF14,ITGAL,IGF2R,FCGR2B,CD163,CD300A,CES1,RRM2,FCRL5,ENAH,CR1,TPR,CD244,SLAMF6,FCRL1,PBXIP1,CTSS,IL13RA1,CD40,ADA,TREM2,FUCA1,HSPA1A,TNFSF13B,APBB1IP,BTN3A2,AHNAK,CD83,PSIP1,CD274,LSP1,PSME1,STAB2,LILRB2,FOLR1,DGKA,LAT,LGALS9,RPL14,GAPDH,ITGB2,LAT2,LCP1,ADA2,C1S,IL6,CD8A,IL18R1,IMMT,TNF,INPP5D,GPI,FBP1,EEF1D,LTB,PTPRC,CD36,TGFBI,IDO1,PTH,FLI1,TXNRD1,IL18BP,ADAM8,MRC1,RBFOX3,TNFRSF11A,CFD,TNFSF14,SIGLEC5,CCL5,CCL3,CCL18,CD99L2,CCL4,KLRF1,CCL15,B2M,FAS,CD59,CES2
TISSUES	BTO:0000058	Alimentary canal	180	2021	0.29	4.55e-15	9606.ENSP00000009530,9606.ENSP00000011653,9606.ENSP00000053867,9606.ENSP00000162749,9606.ENSP00000206423,9606.ENSP00000215909,9606.ENSP00000216181,9606.ENSP00000217131,9606.ENSP00000217426,9606.ENSP00000219599,9606.ENSP00000220597,9606.ENSP00000221930,9606.ENSP00000222399,9606.ENSP00000227266,9606.ENSP00000230588,9606.ENSP00000233143,9606.ENSP00000234071,9606.ENSP00000236671,9606.ENSP00000236850,9606.ENSP00000238721,9606.ENSP00000245907,9606.ENSP00000249075,9606.ENSP00000252809,9606.ENSP00000253083,9606.ENSP00000259206,9606.ENSP00000259607,9606.ENSP00000260227,9606.ENSP00000261313,9606.ENSP00000261733,9606.ENSP00000261769,9606.ENSP00000262776,9606.ENSP00000264381,9606.ENSP00000264690,9606.ENSP00000264914,9606.ENSP00000265433,9606.ENSP00000266560,9606.ENSP00000266980,9606.ENSP00000267101,9606.ENSP00000269202,9606.ENSP00000269305,9606.ENSP00000269571,9606.ENSP00000269593,9606.ENSP00000272190,9606.ENSP00000273784,9606.ENSP00000276431,9606.ENSP00000284031,9606.ENSP00000284885,9606.ENSP00000290271,9606.ENSP00000292408,9606.ENSP00000295550,9606.ENSP00000295834,9606.ENSP00000296444,9606.ENSP00000296930,9606.ENSP00000297785,9606.ENSP00000298510,9606.ENSP00000299198,9606.ENSP00000300060,9606.ENSP00000301244,9606.ENSP00000301738,9606.ENSP00000301873,9606.ENSP00000302100,9606.ENSP00000302724,9606.ENSP00000302728,9606.ENSP00000303423,9606.ENSP00000304408,9606.ENSP00000304782,9606.ENSP00000306512,9606.ENSP00000306606,9606.ENSP00000306817,9606.ENSP00000306920,9606.ENSP00000307508,9606.ENSP00000310448,9606.ENSP00000310978,9606.ENSP00000313432,9606.ENSP00000314897,9606.ENSP00000316338,9606.ENSP00000319730,9606.ENSP00000325312,9606.ENSP00000327801,9606.ENSP00000331358,9606.ENSP00000331368,9606.ENSP00000333298,9606.ENSP00000333769,9606.ENSP00000334928,9606.ENSP00000335074,9606.ENSP00000338934,9606.ENSP00000340510,9606.ENSP00000340691,9606.ENSP00000342098,9606.ENSP00000342143,9606.ENSP00000345344,9606.ENSP00000345672,9606.ENSP00000346032,9606.ENSP00000346839,9606.ENSP00000347379,9606.ENSP00000347495,9606.ENSP00000347942,9606.ENSP00000348888,9606.ENSP00000349493,9606.ENSP00000352172,9606.ENSP00000352584,9606.ENSP00000353198,9606.ENSP00000353720,9606.ENSP00000353731,9606.ENSP00000353770,9606.ENSP00000354610,9606.ENSP00000355601,9606.ENSP00000356574,9606.ENSP00000357005,9606.ENSP00000357535,9606.ENSP00000357981,9606.ENSP00000359795,9606.ENSP00000361087,9606.ENSP00000361471,9606.ENSP00000362924,9606.ENSP00000363603,9606.ENSP00000363827,9606.ENSP00000364802,9606.ENSP00000367263,9606.ENSP00000367832,9606.ENSP00000368517,9606.ENSP00000368678,9606.ENSP00000370635,9606.ENSP00000370989,9606.ENSP00000371152,9606.ENSP00000371194,9606.ENSP00000371554,9606.ENSP00000373489,9606.ENSP00000375873,9606.ENSP00000376197,9606.ENSP00000376911,9606.ENSP00000377003,9606.ENSP00000378394,9606.ENSP00000378845,9606.ENSP00000378856,9606.ENSP00000379506,9606.ENSP00000380070,9606.ENSP00000380157,9606.ENSP00000381448,9606.ENSP00000381785,9606.ENSP00000384262,9606.ENSP00000385035,9606.ENSP00000385675,9606.ENSP00000387262,9606.ENSP00000387662,9606.ENSP00000389026,9606.ENSP00000389326,9606.ENSP00000398698,9606.ENSP00000399229,9606.ENSP00000404131,9606.ENSP00000405573,9606.ENSP00000409007,9606.ENSP00000410059,9606.ENSP00000410481,9606.ENSP00000411821,9606.ENSP00000416255,9606.ENSP00000416330,9606.ENSP00000416561,9606.ENSP00000430620,9606.ENSP00000434412,9606.ENSP00000444271,9606.ENSP00000446252,9606.ENSP00000447730,9606.ENSP00000449404,9606.ENSP00000451172,9606.ENSP00000468253,9606.ENSP00000470788,9606.ENSP00000477572,9606.ENSP00000477639,9606.ENSP00000478927,9606.ENSP00000481450,9606.ENSP00000483599,9606.ENSP00000485028,9606.ENSP00000495507,9606.ENSP00000495951,9606.ENSP00000497910,9606.ENSP00000498402,9606.ENSP00000498879,9606.ENSP00000499140,9606.ENSP00000500990	CD74,CD4,GRN,TNFRSF1A,CCDC80,LGALS1,MYH9,CTSZ,AHCY,CRYM,PAG1,TGFB1,LAMB1,CTSC,MEP1A,TMSB10,PROC,CTSD,APOA1,TP53I3,C3,LIF,GDF15,HIP1R,IL1RN,CCL21,MMP7,PEBP1,ALDH2,CDH1,LGALS3BP,BCHE,KLKB1,ARSB,NBN,RBP5,SLC39A5,ERBB3,MEP1B,TP53,ERBB2,IGFBP4,REN,AHSG,TNFRSF10B,DDAH1,TMPRSS15,STC1,FGFR4,COL6A3,FABP1,SHISA5,NPM1,ALDH1A1,PRDX3,CKB,ANPEP,SPINT2,KCTD5,LTBP3,LGALS4,INSL5,GUSB,FNTA,COL3A1,CES3,CXCL8,ADH1B,RBKS,GLB1,CALB2,SART1,PHYKPL,GRHPR,ANGPT2,BAIAP2,PRSS8,METAP2,P4HB,GAST,SERPINB8,LAMP1,BSG,PTPRB,GHRL,EZR,PPL,EIF4EBP1,SPINT1,PDZK1,CTSL,CTSB,ANXA2,FN1,OCLN,WARS1,RET,PIGR,GUCA2A,VSIG10,AKR1B10,PYY,CES1,DPP4,RRM2,AMY2B,EGLN1,QSOX1,F11R,ECHS1,CTSS,GIPC2,SNCG,ASS1,GSN,FUCA1,HSPG2,HSPA1A,AHNAK,CCL7,ECHDC3,AGRN,SLC39A14,CD274,ASAH1,LSP1,SOD3,KRT18,ATG16L1,TFRC,LGMN,TSPAN8,PSAP,LAT,LGALS9,RPL14,GAPDH,MOCS2,CST3,HSDL2,HPSE,C1S,IL6,IMMT,GCG,CRISP3,ACE2,TNF,MXRA8,TGFA,GPI,GDNF,EEF1D,LTB,ALDH3A1,EIF4G1,TGFBI,CFB,HEPH,SERPINH1,C1R,SOD2,CD63,KRT8,SERPINA4,CFD,IL12RB1,HMOX2,NAGK,YAP1,AMY2A,SPON2,MUC13,SLITRK6,KITLG,B2M,SUMF2,CD59,CES2,SNCA
TISSUES	BTO:0000753	Lymphoid tissue	153	1600	0.32	6.1e-15	9606.ENSP00000001008,9606.ENSP00000009530,9606.ENSP00000011653,9606.ENSP00000053867,9606.ENSP00000064780,9606.ENSP00000085219,9606.ENSP00000162749,9606.ENSP00000169298,9606.ENSP00000215781,9606.ENSP00000215909,9606.ENSP00000216181,9606.ENSP00000218516,9606.ENSP00000218758,9606.ENSP00000219235,9606.ENSP00000226317,9606.ENSP00000227266,9606.ENSP00000229402,9606.ENSP00000233143,9606.ENSP00000236671,9606.ENSP00000242786,9606.ENSP00000246071,9606.ENSP00000247153,9606.ENSP00000256637,9606.ENSP00000259607,9606.ENSP00000259608,9606.ENSP00000259633,9606.ENSP00000263285,9606.ENSP00000264246,9606.ENSP00000264331,9606.ENSP00000264832,9606.ENSP00000265563,9606.ENSP00000266542,9606.ENSP00000266560,9606.ENSP00000269305,9606.ENSP00000274306,9606.ENSP00000276431,9606.ENSP00000286758,9606.ENSP00000287156,9606.ENSP00000289707,9606.ENSP00000293778,9606.ENSP00000293825,9606.ENSP00000295113,9606.ENSP00000296795,9606.ENSP00000296871,9606.ENSP00000296930,9606.ENSP00000297267,9606.ENSP00000297494,9606.ENSP00000299427,9606.ENSP00000300659,9606.ENSP00000301455,9606.ENSP00000301873,9606.ENSP00000303920,9606.ENSP00000305653,9606.ENSP00000306253,9606.ENSP00000308815,9606.ENSP00000311127,9606.ENSP00000311545,9606.ENSP00000314649,9606.ENSP00000315997,9606.ENSP00000316491,9606.ENSP00000321077,9606.ENSP00000323280,9606.ENSP00000323328,9606.ENSP00000324890,9606.ENSP00000327054,9606.ENSP00000327513,9606.ENSP00000327801,9606.ENSP00000327824,9606.ENSP00000329219,9606.ENSP00000331831,9606.ENSP00000337133,9606.ENSP00000338130,9606.ENSP00000340983,9606.ENSP00000341141,9606.ENSP00000342681,9606.ENSP00000345243,9606.ENSP00000346032,9606.ENSP00000346537,9606.ENSP00000346839,9606.ENSP00000347495,9606.ENSP00000347948,9606.ENSP00000349252,9606.ENSP00000349437,9606.ENSP00000351497,9606.ENSP00000352071,9606.ENSP00000353259,9606.ENSP00000353770,9606.ENSP00000354691,9606.ENSP00000355809,9606.ENSP00000356016,9606.ENSP00000356448,9606.ENSP00000357012,9606.ENSP00000357036,9606.ENSP00000357158,9606.ENSP00000357448,9606.ENSP00000360730,9606.ENSP00000361359,9606.ENSP00000361965,9606.ENSP00000363603,9606.ENSP00000364802,9606.ENSP00000365048,9606.ENSP00000365411,9606.ENSP00000366937,9606.ENSP00000367263,9606.ENSP00000368450,9606.ENSP00000370114,9606.ENSP00000370989,9606.ENSP00000371194,9606.ENSP00000372155,9606.ENSP00000373539,9606.ENSP00000375629,9606.ENSP00000377284,9606.ENSP00000377703,9606.ENSP00000378845,9606.ENSP00000378856,9606.ENSP00000379506,9606.ENSP00000380070,9606.ENSP00000380948,9606.ENSP00000381492,9606.ENSP00000381581,9606.ENSP00000382731,9606.ENSP00000385035,9606.ENSP00000385675,9606.ENSP00000386559,9606.ENSP00000387211,9606.ENSP00000387262,9606.ENSP00000398698,9606.ENSP00000405338,9606.ENSP00000405573,9606.ENSP00000408025,9606.ENSP00000410059,9606.ENSP00000410481,9606.ENSP00000411355,9606.ENSP00000415743,9606.ENSP00000416330,9606.ENSP00000430950,9606.ENSP00000433488,9606.ENSP00000434516,9606.ENSP00000434717,9606.ENSP00000453302,9606.ENSP00000465500,9606.ENSP00000468253,9606.ENSP00000469049,9606.ENSP00000474412,9606.ENSP00000477908,9606.ENSP00000479955,9606.ENSP00000480322,9606.ENSP00000482259,9606.ENSP00000483713,9606.ENSP00000484078,9606.ENSP00000497910,9606.ENSP00000498466,9606.ENSP00000498879	FKBP4,CD74,CD4,GRN,RELT,CD22,TNFRSF1A,ST6GAL1,OSM,LGALS1,MYH9,GLA,ACP5,CCL22,CXCL6,CTSC,KLRB1,TMSB10,CTSD,ADGRE5,SNRPB2,CFP,SORT1,CCL21,SIT1,CD72,LY9,CD80,TOP2B,ICAM1,PRKAR2A,C1RL,RBP5,TP53,GZMA,TNFRSF10B,CXCL13,UBE2L6,SLAMF8,CXCL16,TNFSF12,FRZB,TLR3,CSF2,NPM1,FNDC1,NOS3,TPP1,NFATC3,ANGPTL4,LTBP3,MZB1,LETM1,ITPR1,CCL19,VEGFB,ADGRE1,ALDH5A1,LILRB1,FCAMR,SIGLEC8,CD6,SIGLEC7,CD28,LMNB2,CSF1,P4HB,IFNLR1,FMNL1,GAS6,SERPINA9,KLRD1,LRRC25,SIGLEC1,CD5,SIGLEC10,ANXA2,SMOC2,FN1,WARS1,TNFRSF14,ITGAL,IGF2R,FCGR2B,CD163,CD300A,RRM2,FCRL5,ENAH,CR1,TPR,CD244,SLAMF6,FCRL1,PBXIP1,IL13RA1,CD40,ADA,FUCA1,HSPA1A,TNFSF13B,APBB1IP,BTN3A2,AHNAK,CD83,PSIP1,CD274,LSP1,PSME1,STAB2,LILRB2,FOLR1,DGKA,LAT,LGALS9,RPL14,GAPDH,ITGB2,LAT2,LCP1,ADA2,C1S,IL6,CD8A,IL18R1,IMMT,TNF,INPP5D,GPI,FBP1,EEF1D,LTB,PTPRC,CD36,TGFBI,IDO1,FLI1,TXNRD1,IL18BP,ADAM8,TNFRSF11A,CFD,TNFSF14,CCL5,CCL3,CCL18,CD99L2,CCL4,KLRF1,CCL15,B2M,FAS,CD59
TISSUES	BTO:0003091	Urogenital system	448	7090	0.14	3.12e-14	9606.ENSP00000001008,9606.ENSP00000009530,9606.ENSP00000011653,9606.ENSP00000053867,9606.ENSP00000162749,9606.ENSP00000166139,9606.ENSP00000169298,9606.ENSP00000188790,9606.ENSP00000206423,9606.ENSP00000210060,9606.ENSP00000212355,9606.ENSP00000215909,9606.ENSP00000216124,9606.ENSP00000216181,9606.ENSP00000216714,9606.ENSP00000217131,9606.ENSP00000217244,9606.ENSP00000217386,9606.ENSP00000217426,9606.ENSP00000218388,9606.ENSP00000218516,9606.ENSP00000218758,9606.ENSP00000219345,9606.ENSP00000219599,9606.ENSP00000220763,9606.ENSP00000220809,9606.ENSP00000221130,9606.ENSP00000221132,9606.ENSP00000221891,9606.ENSP00000221930,9606.ENSP00000222390,9606.ENSP00000223095,9606.ENSP00000225844,9606.ENSP00000226299,9606.ENSP00000227266,9606.ENSP00000228463,9606.ENSP00000232003,9606.ENSP00000233143,9606.ENSP00000233809,9606.ENSP00000236671,9606.ENSP00000236850,9606.ENSP00000237596,9606.ENSP00000240079,9606.ENSP00000241305,9606.ENSP00000242786,9606.ENSP00000245907,9606.ENSP00000246071,9606.ENSP00000248114,9606.ENSP00000250160,9606.ENSP00000251810,9606.ENSP00000252486,9606.ENSP00000252809,9606.ENSP00000252992,9606.ENSP00000253083,9606.ENSP00000254322,9606.ENSP00000254722,9606.ENSP00000254878,9606.ENSP00000256104,9606.ENSP00000256637,9606.ENSP00000257770,9606.ENSP00000258080,9606.ENSP00000258317,9606.ENSP00000259486,9606.ENSP00000260227,9606.ENSP00000260270,9606.ENSP00000261023,9606.ENSP00000261313,9606.ENSP00000261405,9606.ENSP00000261769,9606.ENSP00000261883,9606.ENSP00000261918,9606.ENSP00000261937,9606.ENSP00000262102,9606.ENSP00000262262,9606.ENSP00000262288,9606.ENSP00000262455,9606.ENSP00000262776,9606.ENSP00000262919,9606.ENSP00000262947,9606.ENSP00000263100,9606.ENSP00000264029,9606.ENSP00000264170,9606.ENSP00000264331,9606.ENSP00000264832,9606.ENSP00000264896,9606.ENSP00000264954,9606.ENSP00000265077,9606.ENSP00000265087,9606.ENSP00000265195,9606.ENSP00000265433,9606.ENSP00000265563,9606.ENSP00000265643,9606.ENSP00000266085,9606.ENSP00000266560,9606.ENSP00000266980,9606.ENSP00000267101,9606.ENSP00000267814,9606.ENSP00000267884,9606.ENSP00000268150,9606.ENSP00000269141,9606.ENSP00000269305,9606.ENSP00000269571,9606.ENSP00000269593,9606.ENSP00000271450,9606.ENSP00000272190,9606.ENSP00000273784,9606.ENSP00000274364,9606.ENSP00000274368,9606.ENSP00000275525,9606.ENSP00000276431,9606.ENSP00000276571,9606.ENSP00000280097,9606.ENSP00000280357,9606.ENSP00000282728,9606.ENSP00000284031,9606.ENSP00000284240,9606.ENSP00000284818,9606.ENSP00000284878,9606.ENSP00000286301,9606.ENSP00000287295,9606.ENSP00000288135,9606.ENSP00000288167,9606.ENSP00000290200,9606.ENSP00000290271,9606.ENSP00000291568,9606.ENSP00000292408,9606.ENSP00000293379,9606.ENSP00000293778,9606.ENSP00000295113,9606.ENSP00000295317,9606.ENSP00000295550,9606.ENSP00000295666,9606.ENSP00000295834,9606.ENSP00000296027,9606.ENSP00000296129,9606.ENSP00000296280,9606.ENSP00000296444,9606.ENSP00000296795,9606.ENSP00000296930,9606.ENSP00000297107,9606.ENSP00000297258,9606.ENSP00000297350,9606.ENSP00000297494,9606.ENSP00000297785,9606.ENSP00000298510,9606.ENSP00000299155,9606.ENSP00000299198,9606.ENSP00000299367,9606.ENSP00000299427,9606.ENSP00000299601,9606.ENSP00000299957,9606.ENSP00000300659,9606.ENSP00000301244,9606.ENSP00000301455,9606.ENSP00000301873,9606.ENSP00000302100,9606.ENSP00000302728,9606.ENSP00000303356,9606.ENSP00000303423,9606.ENSP00000304408,9606.ENSP00000304467,9606.ENSP00000305651,9606.ENSP00000305769,9606.ENSP00000305988,9606.ENSP00000306253,9606.ENSP00000306512,9606.ENSP00000306606,9606.ENSP00000306920,9606.ENSP00000307275,9606.ENSP00000307674,9606.ENSP00000308938,9606.ENSP00000310036,9606.ENSP00000310448,9606.ENSP00000310978,9606.ENSP00000311502,9606.ENSP00000311697,9606.ENSP00000312652,9606.ENSP00000313432,9606.ENSP00000313601,9606.ENSP00000313752,9606.ENSP00000314030,9606.ENSP00000314606,9606.ENSP00000314807,9606.ENSP00000314897,9606.ENSP00000316338,9606.ENSP00000317468,9606.ENSP00000317714,9606.ENSP00000318176,9606.ENSP00000318629,9606.ENSP00000318868,9606.ENSP00000319730,9606.ENSP00000320821,9606.ENSP00000321259,9606.ENSP00000325312,9606.ENSP00000325917,9606.ENSP00000326737,9606.ENSP00000326813,9606.ENSP00000327290,9606.ENSP00000327513,9606.ENSP00000327801,9606.ENSP00000328397,9606.ENSP00000329507,9606.ENSP00000330382,9606.ENSP00000330523,9606.ENSP00000330959,9606.ENSP00000331736,9606.ENSP00000331831,9606.ENSP00000333203,9606.ENSP00000333298,9606.ENSP00000333664,9606.ENSP00000333769,9606.ENSP00000335074,9606.ENSP00000337261,9606.ENSP00000337353,9606.ENSP00000338130,9606.ENSP00000338235,9606.ENSP00000338934,9606.ENSP00000339157,9606.ENSP00000339328,9606.ENSP00000339883,9606.ENSP00000340292,9606.ENSP00000340409,9606.ENSP00000340691,9606.ENSP00000340935,9606.ENSP00000341170,9606.ENSP00000342098,9606.ENSP00000342143,9606.ENSP00000344786,9606.ENSP00000345344,9606.ENSP00000345672,9606.ENSP00000345837,9606.ENSP00000346032,9606.ENSP00000346537,9606.ENSP00000346839,9606.ENSP00000347379,9606.ENSP00000347495,9606.ENSP00000347591,9606.ENSP00000347942,9606.ENSP00000348064,9606.ENSP00000349687,9606.ENSP00000351497,9606.ENSP00000351619,9606.ENSP00000351905,9606.ENSP00000352264,9606.ENSP00000352288,9606.ENSP00000352798,9606.ENSP00000353731,9606.ENSP00000353770,9606.ENSP00000353826,9606.ENSP00000354498,9606.ENSP00000354610,9606.ENSP00000355231,9606.ENSP00000355566,9606.ENSP00000355751,9606.ENSP00000355759,9606.ENSP00000355809,9606.ENSP00000355812,9606.ENSP00000355995,9606.ENSP00000356056,9606.ENSP00000356399,9606.ENSP00000356574,9606.ENSP00000356791,9606.ENSP00000357005,9606.ENSP00000357065,9606.ENSP00000357425,9606.ENSP00000357448,9606.ENSP00000357535,9606.ENSP00000357668,9606.ENSP00000357922,9606.ENSP00000357981,9606.ENSP00000358616,9606.ENSP00000359504,9606.ENSP00000359539,9606.ENSP00000359540,9606.ENSP00000360269,9606.ENSP00000360293,9606.ENSP00000360660,9606.ENSP00000360687,9606.ENSP00000360764,9606.ENSP00000360882,9606.ENSP00000360997,9606.ENSP00000361027,9606.ENSP00000361359,9606.ENSP00000361471,9606.ENSP00000361959,9606.ENSP00000361965,9606.ENSP00000362195,9606.ENSP00000362524,9606.ENSP00000362711,9606.ENSP00000362817,9606.ENSP00000362924,9606.ENSP00000363603,9606.ENSP00000363804,9606.ENSP00000363827,9606.ENSP00000363869,9606.ENSP00000364140,9606.ENSP00000364649,9606.ENSP00000364709,9606.ENSP00000364802,9606.ENSP00000364885,9606.ENSP00000364979,9606.ENSP00000365351,9606.ENSP00000365908,9606.ENSP00000366937,9606.ENSP00000367263,9606.ENSP00000367991,9606.ENSP00000368389,9606.ENSP00000368678,9606.ENSP00000368683,9606.ENSP00000368920,9606.ENSP00000369055,9606.ENSP00000369198,9606.ENSP00000369375,9606.ENSP00000369500,9606.ENSP00000369816,9606.ENSP00000370114,9606.ENSP00000370542,9606.ENSP00000370698,9606.ENSP00000370812,9606.ENSP00000370989,9606.ENSP00000371152,9606.ENSP00000373354,9606.ENSP00000373489,9606.ENSP00000375863,9606.ENSP00000375873,9606.ENSP00000376103,9606.ENSP00000376197,9606.ENSP00000376421,9606.ENSP00000376911,9606.ENSP00000377055,9606.ENSP00000377284,9606.ENSP00000377703,9606.ENSP00000377783,9606.ENSP00000378394,9606.ENSP00000378856,9606.ENSP00000378957,9606.ENSP00000379038,9606.ENSP00000379438,9606.ENSP00000379506,9606.ENSP00000379612,9606.ENSP00000380070,9606.ENSP00000380157,9606.ENSP00000380856,9606.ENSP00000381057,9606.ENSP00000381133,9606.ENSP00000381185,9606.ENSP00000381386,9606.ENSP00000381448,9606.ENSP00000381492,9606.ENSP00000381581,9606.ENSP00000381785,9606.ENSP00000383115,9606.ENSP00000384169,9606.ENSP00000384262,9606.ENSP00000384849,9606.ENSP00000384886,9606.ENSP00000385035,9606.ENSP00000385334,9606.ENSP00000385725,9606.ENSP00000385763,9606.ENSP00000387262,9606.ENSP00000389326,9606.ENSP00000391748,9606.ENSP00000395574,9606.ENSP00000398736,9606.ENSP00000399415,9606.ENSP00000401145,9606.ENSP00000401445,9606.ENSP00000401502,9606.ENSP00000402060,9606.ENSP00000404131,9606.ENSP00000405573,9606.ENSP00000408025,9606.ENSP00000408411,9606.ENSP00000409007,9606.ENSP00000410059,9606.ENSP00000410294,9606.ENSP00000410715,9606.ENSP00000411355,9606.ENSP00000411821,9606.ENSP00000415743,9606.ENSP00000416126,9606.ENSP00000416255,9606.ENSP00000416330,9606.ENSP00000417138,9606.ENSP00000417185,9606.ENSP00000418009,9606.ENSP00000418525,9606.ENSP00000419628,9606.ENSP00000420321,9606.ENSP00000422464,9606.ENSP00000428540,9606.ENSP00000430269,9606.ENSP00000430950,9606.ENSP00000431076,9606.ENSP00000432973,9606.ENSP00000433488,9606.ENSP00000434412,9606.ENSP00000434516,9606.ENSP00000435460,9606.ENSP00000435585,9606.ENSP00000436607,9606.ENSP00000437041,9606.ENSP00000438205,9606.ENSP00000441954,9606.ENSP00000442050,9606.ENSP00000442600,9606.ENSP00000443459,9606.ENSP00000444788,9606.ENSP00000446252,9606.ENSP00000447730,9606.ENSP00000449404,9606.ENSP00000449795,9606.ENSP00000451040,9606.ENSP00000451206,9606.ENSP00000451300,9606.ENSP00000454071,9606.ENSP00000455215,9606.ENSP00000455897,9606.ENSP00000459019,9606.ENSP00000463653,9606.ENSP00000468253,9606.ENSP00000468308,9606.ENSP00000477572,9606.ENSP00000477639,9606.ENSP00000478927,9606.ENSP00000480322,9606.ENSP00000481309,9606.ENSP00000482899,9606.ENSP00000483345,9606.ENSP00000483364,9606.ENSP00000483403,9606.ENSP00000483599,9606.ENSP00000487363,9606.ENSP00000488838,9606.ENSP00000490083,9606.ENSP00000497402,9606.ENSP00000497444,9606.ENSP00000497642,9606.ENSP00000497910,9606.ENSP00000498065,9606.ENSP00000498402,9606.ENSP00000498466,9606.ENSP00000498879,9606.ENSP00000499092,9606.ENSP00000499140,9606.ENSP00000500193,9606.ENSP00000500990	FKBP4,CD74,CD4,GRN,TNFRSF1A,FSTL3,ST6GAL1,FAP,CCDC80,DHPS,TGFBR3,LGALS1,ARSA,MYH9,APEX1,CTSZ,CSNK2A1,OXT,AHCY,TIMP1,GLA,ACP5,PLA2G15,CRYM,CPQ,PLAT,GSR,TNFRSF10A,APLP1,TGFB1,HGF,SERPINE1,CCL13,LAP3,CTSC,SELPLG,HRG,TMSB10,IGFBP2,CTSD,APOA1,PKD2,WASHC3,CPXM2,ADGRE5,C3,SNRPB2,GFER,CCN4,RRM2B,APOE,GDF15,CEP85,HIP1R,DNAJB1,SERPINF1,RIDA,FABP4,SORT1,NT5E,HTRA2,NPL,ENPP2,MMP7,FDX1,ITGAV,PEBP1,VWF,CDH1,CILP,SEMA7A,FLT4,MTUS1,CD33,SCPEP1,ERP44,LGALS3BP,ATRN,MYDGF,A1BG,TREH,KYNU,TOP2B,ICAM1,SCARB2,GRPEL1,VCAN,STC2,SIL1,NBN,PRKAR2A,GAL,TIMP3,RBP5,SLC39A5,ERBB3,SORD,SRP14,MFGE8,CDH2,TP53,ERBB2,IGFBP4,FCGR2A,REN,AHSG,IQGAP2,CRHBP,IGFBP1,TNFRSF10B,CRH,HNMT,IL18,HHEX,DDAH1,THY1,LY96,CXADR,CSF1R,AIFM1,KIT,IL17RB,IL10RB,STC1,CSTB,FGFR4,ITGA5,CXCL16,FRZB,RNF149,COL6A3,IGFBP7,FABP1,CXCL5,CDCP1,MASP1,SHISA5,TLR3,NPM1,GALNT10,FABP5,TNFRSF11B,NOS3,ALDH1A1,PRDX3,AMN,CKB,C2,TPP1,LEO1,CASC4,NFATC3,SPINT2,ANGPTL4,LTBP3,LGALS4,GUSB,DCXR,FNTA,COL3A1,THOP1,CXCL10,SMAD1,ALCAM,ITPR1,CXCL8,ADH1B,GLB1,SCAMP3,CANT1,PLG,CD34,SART1,PHYKPL,HEG1,FGF5,LEP,GRHPR,CC2D1A,SSNA1,DNAJA2,SGSH,IL1RAP,ANGPT2,BAIAP2,CHMP6,STX4,PRKRA,VPS37A,SHMT1,PRSS8,KIF1C,TALDO1,METAP2,PCSK7,TNFRSF12A,YOD1,ITGA11,CSF1,P4HB,VMO1,CD300C,PDGFB,CTHRC1,IL1R2,SELE,GAS6,SERPINA5,LAMP1,ACAA1,BSG,GHRL,ARHGEF1,TDP1,KLRD1,MTDH,EZR,CPM,PLAUR,LBR,DLK1,SMPD1,EIF4EBP1,DMP1,PTN,SPINT1,PDZK1,NFASC,CTSL,CTSB,DPY30,ANXA2,SMOC2,FN1,OCLN,WARS1,GFRA1,RET,ART3,GM2A,FCGR2B,PBLD,TGFBR2,CD2AP,PLXNB2,COL18A1,DPP4,RRM2,LONP1,PHLDB1,AMY2B,BECN1,TOMM20,THBS2,PARP1,ENAH,FGFR1OP,HSD11B1,DYNLT1,CFH,QSOX1,DPT,F11R,IGSF8,SMPDL3A,PBXIP1,ECHS1,ADAM12,C1orf56,CTSS,SMNDC1,GBP1,GOT1,CREG1,TACSTD2,SORBS1,NPDC1,PTGDS,EGFL7,COL5A1,ADAMTS13,AMOT,CD40,ASS1,CCN5,ADA,CSF3R,ANGPTL2,TXLNA,FABP3,GSN,FUCA1,KLF4,HSPG2,VSIG4,COL15A1,SDHB,F10,HSPA1A,ZBTB17,COL4A1,ITGBL1,PRUNE2,BTN3A2,AHNAK,SEPTIN8,NGRN,AGRN,EDN1,NHLRC3,B4GALT1,ADGRG2,TEK,SYAP1,SHBG,PSIP1,SDC1,IL6ST,ESM1,CD274,ASAH1,SETMAR,KRT18,HNRNPUL1,ATG16L1,C19orf12,TFRC,SDK2,LGMN,PRCP,FOLR1,DGKA,PROS1,PSAP,LGALS9,MFAP4,TYMP,UMOD,RPL14,TAX1BP1,GAPDH,MOCS2,FTCD,RNASE1,FGL1,BCL2,DDT,CST3,LAT2,LCP1,HSDL2,COLEC12,FBLN2,HPSE,CDKN1A,IFI30,C1S,MAD1L1,POLR2F,PTGR1,IMMT,ACE2,PILRB,ELOA,CCN1,KYAT1,GAS2,ERN1,SIGLEC6,PVR,TGFA,GPI,FBP1,LAMP2,GDNF,EEF1D,FGFR2,SFRP4,PTPRC,ALDH3A1,CD36,PRAP1,EIF4G1,TGFBI,PLTP,VWA1,RARRES2,MME,NUDT5,ROBO1,PDGFC,ST3GAL1,EPHX2,IDO1,DNPEP,PTPRK,FLI1,SERPINH1,TXNRD1,LGALS8,EPS8L2,ADM,CYB5R2,MANSC1,SMAD5,PCYT2,DAG1,BCAT1,TDO2,SOD2,CD63,KRT8,TRIAP1,PGF,NPC2,NUMB,LDLR,ADGRG1,MRC1,PLSCR3,RBFOX3,CFD,FAM20A,HMOX2,NAGK,YAP1,CD99L2,SPINK6,PAMR1,HDGFL2,TCTN3,GHR,SPON2,HAVCR1,PON2,ATP6AP2,RCC1,LRPAP1,LPL,B2M,CA5A,SUMF2,FAS,CD59,GPRC5C,CES2,BTD,SNCA
TISSUES	BTO:0000511	Gastrointestinal tract	164	1816	0.29	4.53e-14	9606.ENSP00000009530,9606.ENSP00000011653,9606.ENSP00000053867,9606.ENSP00000162749,9606.ENSP00000206423,9606.ENSP00000215909,9606.ENSP00000216181,9606.ENSP00000217131,9606.ENSP00000219599,9606.ENSP00000220597,9606.ENSP00000221930,9606.ENSP00000222399,9606.ENSP00000227266,9606.ENSP00000230588,9606.ENSP00000233143,9606.ENSP00000234071,9606.ENSP00000236671,9606.ENSP00000236850,9606.ENSP00000238721,9606.ENSP00000245907,9606.ENSP00000249075,9606.ENSP00000252809,9606.ENSP00000253083,9606.ENSP00000259607,9606.ENSP00000260227,9606.ENSP00000261313,9606.ENSP00000261733,9606.ENSP00000261769,9606.ENSP00000262776,9606.ENSP00000264381,9606.ENSP00000264690,9606.ENSP00000264914,9606.ENSP00000265433,9606.ENSP00000266560,9606.ENSP00000266980,9606.ENSP00000267101,9606.ENSP00000269202,9606.ENSP00000269305,9606.ENSP00000269571,9606.ENSP00000269593,9606.ENSP00000272190,9606.ENSP00000273784,9606.ENSP00000276431,9606.ENSP00000284031,9606.ENSP00000284885,9606.ENSP00000290271,9606.ENSP00000292408,9606.ENSP00000295550,9606.ENSP00000295834,9606.ENSP00000296930,9606.ENSP00000297785,9606.ENSP00000298510,9606.ENSP00000299198,9606.ENSP00000300060,9606.ENSP00000301244,9606.ENSP00000301738,9606.ENSP00000301873,9606.ENSP00000302100,9606.ENSP00000302724,9606.ENSP00000302728,9606.ENSP00000303423,9606.ENSP00000304408,9606.ENSP00000304782,9606.ENSP00000306512,9606.ENSP00000306606,9606.ENSP00000306817,9606.ENSP00000306920,9606.ENSP00000307508,9606.ENSP00000310448,9606.ENSP00000310978,9606.ENSP00000313432,9606.ENSP00000314897,9606.ENSP00000316338,9606.ENSP00000319730,9606.ENSP00000325312,9606.ENSP00000327801,9606.ENSP00000331358,9606.ENSP00000333298,9606.ENSP00000333769,9606.ENSP00000334928,9606.ENSP00000335074,9606.ENSP00000338934,9606.ENSP00000340691,9606.ENSP00000342098,9606.ENSP00000342143,9606.ENSP00000345344,9606.ENSP00000345672,9606.ENSP00000346032,9606.ENSP00000346839,9606.ENSP00000347379,9606.ENSP00000347495,9606.ENSP00000348888,9606.ENSP00000349493,9606.ENSP00000352172,9606.ENSP00000352584,9606.ENSP00000353198,9606.ENSP00000353731,9606.ENSP00000353770,9606.ENSP00000354610,9606.ENSP00000355601,9606.ENSP00000356574,9606.ENSP00000357535,9606.ENSP00000357981,9606.ENSP00000359795,9606.ENSP00000361087,9606.ENSP00000361471,9606.ENSP00000362924,9606.ENSP00000363827,9606.ENSP00000364802,9606.ENSP00000367263,9606.ENSP00000367832,9606.ENSP00000368678,9606.ENSP00000370635,9606.ENSP00000371152,9606.ENSP00000371554,9606.ENSP00000373489,9606.ENSP00000375873,9606.ENSP00000376197,9606.ENSP00000376911,9606.ENSP00000377003,9606.ENSP00000378394,9606.ENSP00000378845,9606.ENSP00000378856,9606.ENSP00000379506,9606.ENSP00000380070,9606.ENSP00000380157,9606.ENSP00000381448,9606.ENSP00000381785,9606.ENSP00000384262,9606.ENSP00000385035,9606.ENSP00000385675,9606.ENSP00000387262,9606.ENSP00000387662,9606.ENSP00000389026,9606.ENSP00000389326,9606.ENSP00000398698,9606.ENSP00000399229,9606.ENSP00000404131,9606.ENSP00000405573,9606.ENSP00000410481,9606.ENSP00000411821,9606.ENSP00000416255,9606.ENSP00000416330,9606.ENSP00000416561,9606.ENSP00000430620,9606.ENSP00000434412,9606.ENSP00000444271,9606.ENSP00000446252,9606.ENSP00000447730,9606.ENSP00000449404,9606.ENSP00000451172,9606.ENSP00000468253,9606.ENSP00000470788,9606.ENSP00000477572,9606.ENSP00000477639,9606.ENSP00000481450,9606.ENSP00000483599,9606.ENSP00000485028,9606.ENSP00000495507,9606.ENSP00000495951,9606.ENSP00000497910,9606.ENSP00000498402,9606.ENSP00000498879,9606.ENSP00000499140	CD74,CD4,GRN,TNFRSF1A,CCDC80,LGALS1,MYH9,CTSZ,CRYM,PAG1,TGFB1,LAMB1,CTSC,MEP1A,TMSB10,PROC,CTSD,APOA1,TP53I3,C3,LIF,GDF15,HIP1R,CCL21,MMP7,PEBP1,ALDH2,CDH1,LGALS3BP,BCHE,KLKB1,ARSB,NBN,RBP5,SLC39A5,ERBB3,MEP1B,TP53,ERBB2,IGFBP4,REN,AHSG,TNFRSF10B,DDAH1,TMPRSS15,STC1,FGFR4,COL6A3,FABP1,NPM1,ALDH1A1,PRDX3,CKB,ANPEP,SPINT2,KCTD5,LTBP3,LGALS4,INSL5,GUSB,FNTA,COL3A1,CES3,CXCL8,ADH1B,RBKS,GLB1,CALB2,SART1,PHYKPL,GRHPR,ANGPT2,BAIAP2,PRSS8,METAP2,P4HB,GAST,LAMP1,BSG,PTPRB,GHRL,EZR,EIF4EBP1,SPINT1,PDZK1,CTSL,CTSB,ANXA2,FN1,OCLN,WARS1,PIGR,GUCA2A,VSIG10,AKR1B10,PYY,DPP4,RRM2,AMY2B,EGLN1,QSOX1,ECHS1,CTSS,GIPC2,SNCG,ASS1,GSN,HSPG2,HSPA1A,AHNAK,CCL7,AGRN,SLC39A14,ASAH1,SOD3,KRT18,ATG16L1,TFRC,LGMN,TSPAN8,PSAP,LAT,LGALS9,RPL14,GAPDH,MOCS2,CST3,HSDL2,HPSE,C1S,IL6,IMMT,GCG,CRISP3,ACE2,TNF,MXRA8,TGFA,GPI,LTB,ALDH3A1,EIF4G1,TGFBI,CFB,HEPH,SERPINH1,C1R,SOD2,CD63,KRT8,SERPINA4,CFD,IL12RB1,HMOX2,NAGK,AMY2A,SPON2,MUC13,SLITRK6,KITLG,B2M,SUMF2,CD59,CES2
TISSUES	BTO:0000431	Excretory gland	135	1385	0.33	1.31e-13	9606.ENSP00000053867,9606.ENSP00000217386,9606.ENSP00000217426,9606.ENSP00000219345,9606.ENSP00000221930,9606.ENSP00000233143,9606.ENSP00000236671,9606.ENSP00000237596,9606.ENSP00000248114,9606.ENSP00000252486,9606.ENSP00000256637,9606.ENSP00000258080,9606.ENSP00000258317,9606.ENSP00000260227,9606.ENSP00000261769,9606.ENSP00000262288,9606.ENSP00000262947,9606.ENSP00000263100,9606.ENSP00000264029,9606.ENSP00000264832,9606.ENSP00000265087,9606.ENSP00000266085,9606.ENSP00000266560,9606.ENSP00000266980,9606.ENSP00000268150,9606.ENSP00000269305,9606.ENSP00000269571,9606.ENSP00000272190,9606.ENSP00000273784,9606.ENSP00000274368,9606.ENSP00000280097,9606.ENSP00000282728,9606.ENSP00000284031,9606.ENSP00000287295,9606.ENSP00000290200,9606.ENSP00000290271,9606.ENSP00000292408,9606.ENSP00000293778,9606.ENSP00000295834,9606.ENSP00000296027,9606.ENSP00000296129,9606.ENSP00000296444,9606.ENSP00000296930,9606.ENSP00000297107,9606.ENSP00000297350,9606.ENSP00000297785,9606.ENSP00000298510,9606.ENSP00000299155,9606.ENSP00000299601,9606.ENSP00000299957,9606.ENSP00000300659,9606.ENSP00000302100,9606.ENSP00000306512,9606.ENSP00000307674,9606.ENSP00000308938,9606.ENSP00000311502,9606.ENSP00000313432,9606.ENSP00000313601,9606.ENSP00000314606,9606.ENSP00000317468,9606.ENSP00000318868,9606.ENSP00000325917,9606.ENSP00000327513,9606.ENSP00000327801,9606.ENSP00000329507,9606.ENSP00000330523,9606.ENSP00000331831,9606.ENSP00000333298,9606.ENSP00000333769,9606.ENSP00000335074,9606.ENSP00000338934,9606.ENSP00000342143,9606.ENSP00000345179,9606.ENSP00000345672,9606.ENSP00000346032,9606.ENSP00000346839,9606.ENSP00000347591,9606.ENSP00000349687,9606.ENSP00000352264,9606.ENSP00000352798,9606.ENSP00000353731,9606.ENSP00000354610,9606.ENSP00000355231,9606.ENSP00000356574,9606.ENSP00000357065,9606.ENSP00000360764,9606.ENSP00000361359,9606.ENSP00000361471,9606.ENSP00000362817,9606.ENSP00000362924,9606.ENSP00000363827,9606.ENSP00000364802,9606.ENSP00000365908,9606.ENSP00000368678,9606.ENSP00000370542,9606.ENSP00000375873,9606.ENSP00000376911,9606.ENSP00000377055,9606.ENSP00000377284,9606.ENSP00000378394,9606.ENSP00000378856,9606.ENSP00000379438,9606.ENSP00000379506,9606.ENSP00000380070,9606.ENSP00000380856,9606.ENSP00000381185,9606.ENSP00000381386,9606.ENSP00000384262,9606.ENSP00000385763,9606.ENSP00000399415,9606.ENSP00000401145,9606.ENSP00000404131,9606.ENSP00000405573,9606.ENSP00000408025,9606.ENSP00000409007,9606.ENSP00000410294,9606.ENSP00000416330,9606.ENSP00000418009,9606.ENSP00000418525,9606.ENSP00000430269,9606.ENSP00000434412,9606.ENSP00000434516,9606.ENSP00000435585,9606.ENSP00000436607,9606.ENSP00000444788,9606.ENSP00000449404,9606.ENSP00000463653,9606.ENSP00000477572,9606.ENSP00000477639,9606.ENSP00000483345,9606.ENSP00000487363,9606.ENSP00000490083,9606.ENSP00000497402,9606.ENSP00000497910,9606.ENSP00000500193	GRN,OXT,AHCY,PLA2G15,TGFB1,TMSB10,CTSD,PKD2,GFER,APOE,SORT1,HTRA2,NPL,MMP7,CDH1,SCPEP1,MYDGF,A1BG,TREH,ICAM1,STC2,TIMP3,RBP5,SLC39A5,MFGE8,TP53,ERBB2,REN,AHSG,CRHBP,HNMT,HHEX,DDAH1,AIFM1,IL10RB,STC1,FGFR4,CXCL16,FABP1,CXCL5,CDCP1,SHISA5,NPM1,GALNT10,TNFRSF11B,ALDH1A1,PRDX3,AMN,LEO1,CASC4,NFATC3,LGALS4,CXCL8,CANT1,PLG,HEG1,GRHPR,CC2D1A,SGSH,CHMP6,SHMT1,PCSK7,CSF1,P4HB,CD300C,CTHRC1,GAS6,LAMP1,BSG,GHRL,EZR,PDZK1,APOD,CTSB,ANXA2,FN1,GFRA1,GM2A,CD2AP,COL18A1,DPP4,AMY2B,BECN1,QSOX1,IGSF8,EGFL7,CD40,ASS1,FABP3,GSN,HSPG2,HSPA1A,PRUNE2,AGRN,SDC1,ATG16L1,LGMN,PRCP,FOLR1,PSAP,LGALS9,UMOD,RPL14,GAPDH,FTCD,BCL2,DDT,HPSE,PTGR1,KYAT1,GAS2,TGFA,GPI,FBP1,GDNF,FGFR2,TGFBI,RARRES2,MME,EPHX2,SERPINH1,TXNRD1,EPS8L2,ADM,TDO2,KRT8,RBFOX3,HMOX2,NAGK,HDGFL2,HAVCR1,ATP6AP2,RCC1,B2M,BTD
TISSUES	BTO:0000574	Hematopoietic cell	108	1019	0.36	9.06e-13	9606.ENSP00000001008,9606.ENSP00000011653,9606.ENSP00000053867,9606.ENSP00000085219,9606.ENSP00000161559,9606.ENSP00000162749,9606.ENSP00000215781,9606.ENSP00000215909,9606.ENSP00000216181,9606.ENSP00000216714,9606.ENSP00000218516,9606.ENSP00000221130,9606.ENSP00000222390,9606.ENSP00000225275,9606.ENSP00000228463,9606.ENSP00000229402,9606.ENSP00000234347,9606.ENSP00000236850,9606.ENSP00000246006,9606.ENSP00000246071,9606.ENSP00000252486,9606.ENSP00000256637,9606.ENSP00000257770,9606.ENSP00000262262,9606.ENSP00000264246,9606.ENSP00000264331,9606.ENSP00000264896,9606.ENSP00000265563,9606.ENSP00000274306,9606.ENSP00000282728,9606.ENSP00000286758,9606.ENSP00000296027,9606.ENSP00000296930,9606.ENSP00000297785,9606.ENSP00000300659,9606.ENSP00000302100,9606.ENSP00000306253,9606.ENSP00000306512,9606.ENSP00000306884,9606.ENSP00000310036,9606.ENSP00000314649,9606.ENSP00000315997,9606.ENSP00000317714,9606.ENSP00000321077,9606.ENSP00000324890,9606.ENSP00000327054,9606.ENSP00000327513,9606.ENSP00000329219,9606.ENSP00000338130,9606.ENSP00000341141,9606.ENSP00000342681,9606.ENSP00000346032,9606.ENSP00000346839,9606.ENSP00000347714,9606.ENSP00000347942,9606.ENSP00000349437,9606.ENSP00000351497,9606.ENSP00000355809,9606.ENSP00000356448,9606.ENSP00000356694,9606.ENSP00000357012,9606.ENSP00000360730,9606.ENSP00000361359,9606.ENSP00000365048,9606.ENSP00000365411,9606.ENSP00000367263,9606.ENSP00000370114,9606.ENSP00000370812,9606.ENSP00000370989,9606.ENSP00000371194,9606.ENSP00000375616,9606.ENSP00000375618,9606.ENSP00000375629,9606.ENSP00000376197,9606.ENSP00000376395,9606.ENSP00000377284,9606.ENSP00000377703,9606.ENSP00000379506,9606.ENSP00000380070,9606.ENSP00000380948,9606.ENSP00000381448,9606.ENSP00000381492,9606.ENSP00000381581,9606.ENSP00000383303,9606.ENSP00000385035,9606.ENSP00000385675,9606.ENSP00000386559,9606.ENSP00000387262,9606.ENSP00000387662,9606.ENSP00000391748,9606.ENSP00000398698,9606.ENSP00000401445,9606.ENSP00000405338,9606.ENSP00000405573,9606.ENSP00000408025,9606.ENSP00000410059,9606.ENSP00000410481,9606.ENSP00000411355,9606.ENSP00000415743,9606.ENSP00000430950,9606.ENSP00000434717,9606.ENSP00000474412,9606.ENSP00000477908,9606.ENSP00000480322,9606.ENSP00000482259,9606.ENSP00000497910,9606.ENSP00000498466,9606.ENSP00000498879	FKBP4,CD4,GRN,CD22,CEACAM1,TNFRSF1A,OSM,LGALS1,MYH9,APEX1,GLA,GSR,HGF,MPO,SELPLG,KLRB1,PRTN3,APOA1,CD93,SNRPB2,APOE,SORT1,NT5E,CD33,CD80,TOP2B,SCARB2,PRKAR2A,GZMA,HHEX,CXCL13,CXCL5,NPM1,ALDH1A1,NFATC3,LGALS4,ITPR1,CXCL8,CXCL11,CD34,ALDH5A1,LILRB1,STX4,SIGLEC8,CD28,LMNB2,CSF1,FMNL1,KLRD1,SIGLEC1,CD5,ANXA2,FN1,FCAR,RET,IGF2R,FCGR2B,ENAH,TPR,FASLG,CD244,IL13RA1,CD40,TNFSF13B,APBB1IP,AHNAK,PSIP1,ESM1,CD274,LSP1,LILRB4,LILRA2,LILRB2,TFRC,CD300E,FOLR1,DGKA,RPL14,GAPDH,ITGB2,CST3,LAT2,LCP1,DSCAM,C1S,IL6,CD8A,IMMT,GCG,PILRB,TNF,ERN1,INPP5D,GPI,FBP1,EEF1D,LTB,PTPRC,CD36,IDO1,IL18BP,CCL5,CCL3,CD99L2,CCL4,B2M,FAS,CD59
TISSUES	BTO:0000648	Intestine	130	1349	0.32	9.91e-13	9606.ENSP00000009530,9606.ENSP00000011653,9606.ENSP00000053867,9606.ENSP00000162749,9606.ENSP00000206423,9606.ENSP00000216181,9606.ENSP00000217131,9606.ENSP00000220597,9606.ENSP00000221930,9606.ENSP00000222399,9606.ENSP00000227266,9606.ENSP00000230588,9606.ENSP00000234071,9606.ENSP00000236671,9606.ENSP00000245907,9606.ENSP00000249075,9606.ENSP00000253083,9606.ENSP00000259607,9606.ENSP00000260227,9606.ENSP00000261769,9606.ENSP00000262776,9606.ENSP00000264690,9606.ENSP00000264914,9606.ENSP00000265433,9606.ENSP00000266560,9606.ENSP00000266980,9606.ENSP00000267101,9606.ENSP00000269202,9606.ENSP00000269305,9606.ENSP00000269571,9606.ENSP00000269593,9606.ENSP00000272190,9606.ENSP00000276431,9606.ENSP00000284031,9606.ENSP00000284885,9606.ENSP00000290271,9606.ENSP00000292408,9606.ENSP00000295550,9606.ENSP00000295834,9606.ENSP00000296930,9606.ENSP00000297785,9606.ENSP00000299198,9606.ENSP00000300060,9606.ENSP00000301244,9606.ENSP00000301873,9606.ENSP00000302100,9606.ENSP00000302724,9606.ENSP00000302728,9606.ENSP00000303423,9606.ENSP00000304782,9606.ENSP00000306606,9606.ENSP00000306817,9606.ENSP00000306920,9606.ENSP00000307508,9606.ENSP00000310448,9606.ENSP00000313432,9606.ENSP00000314897,9606.ENSP00000316338,9606.ENSP00000319730,9606.ENSP00000325312,9606.ENSP00000327801,9606.ENSP00000333769,9606.ENSP00000334928,9606.ENSP00000338934,9606.ENSP00000340691,9606.ENSP00000342098,9606.ENSP00000342143,9606.ENSP00000345344,9606.ENSP00000345672,9606.ENSP00000346032,9606.ENSP00000346839,9606.ENSP00000347379,9606.ENSP00000348888,9606.ENSP00000349493,9606.ENSP00000352172,9606.ENSP00000352584,9606.ENSP00000353198,9606.ENSP00000353731,9606.ENSP00000355601,9606.ENSP00000357981,9606.ENSP00000359795,9606.ENSP00000361087,9606.ENSP00000361471,9606.ENSP00000362924,9606.ENSP00000363827,9606.ENSP00000364802,9606.ENSP00000367263,9606.ENSP00000367832,9606.ENSP00000368678,9606.ENSP00000370635,9606.ENSP00000371554,9606.ENSP00000373489,9606.ENSP00000375873,9606.ENSP00000377003,9606.ENSP00000378394,9606.ENSP00000378845,9606.ENSP00000378856,9606.ENSP00000380070,9606.ENSP00000380157,9606.ENSP00000381448,9606.ENSP00000384262,9606.ENSP00000385035,9606.ENSP00000385675,9606.ENSP00000387262,9606.ENSP00000387662,9606.ENSP00000389326,9606.ENSP00000398698,9606.ENSP00000399229,9606.ENSP00000404131,9606.ENSP00000405573,9606.ENSP00000410481,9606.ENSP00000416255,9606.ENSP00000416330,9606.ENSP00000416561,9606.ENSP00000430620,9606.ENSP00000444271,9606.ENSP00000446252,9606.ENSP00000449404,9606.ENSP00000451172,9606.ENSP00000468253,9606.ENSP00000470788,9606.ENSP00000477572,9606.ENSP00000483599,9606.ENSP00000485028,9606.ENSP00000495507,9606.ENSP00000495951,9606.ENSP00000497910,9606.ENSP00000498402,9606.ENSP00000498879,9606.ENSP00000499140	CD74,CD4,GRN,TNFRSF1A,CCDC80,MYH9,CTSZ,PAG1,TGFB1,LAMB1,CTSC,MEP1A,PROC,CTSD,C3,LIF,HIP1R,CCL21,MMP7,CDH1,LGALS3BP,KLKB1,ARSB,NBN,RBP5,SLC39A5,ERBB3,MEP1B,TP53,ERBB2,IGFBP4,REN,TNFRSF10B,DDAH1,TMPRSS15,STC1,FGFR4,COL6A3,FABP1,NPM1,ALDH1A1,CKB,ANPEP,SPINT2,LTBP3,LGALS4,INSL5,GUSB,FNTA,CES3,ADH1B,RBKS,GLB1,CALB2,SART1,GRHPR,ANGPT2,BAIAP2,PRSS8,METAP2,P4HB,BSG,PTPRB,EZR,EIF4EBP1,SPINT1,PDZK1,CTSL,CTSB,ANXA2,FN1,OCLN,PIGR,GUCA2A,VSIG10,AKR1B10,PYY,DPP4,EGLN1,CTSS,GIPC2,SNCG,ASS1,GSN,HSPG2,HSPA1A,AHNAK,CCL7,AGRN,SLC39A14,SOD3,KRT18,ATG16L1,TSPAN8,PSAP,LAT,LGALS9,GAPDH,MOCS2,CST3,HPSE,C1S,IL6,IMMT,GCG,ACE2,TNF,MXRA8,TGFA,GPI,LTB,EIF4G1,TGFBI,CFB,HEPH,C1R,SOD2,KRT8,SERPINA4,CFD,IL12RB1,HMOX2,SPON2,MUC13,SLITRK6,KITLG,B2M,SUMF2,CD59,CES2
TISSUES	BTO:0000671	Kidney	109	1039	0.36	1.17e-12	9606.ENSP00000053867,9606.ENSP00000217426,9606.ENSP00000219345,9606.ENSP00000221930,9606.ENSP00000233143,9606.ENSP00000236671,9606.ENSP00000237596,9606.ENSP00000248114,9606.ENSP00000252486,9606.ENSP00000258080,9606.ENSP00000258317,9606.ENSP00000260227,9606.ENSP00000261769,9606.ENSP00000262947,9606.ENSP00000264029,9606.ENSP00000264832,9606.ENSP00000265087,9606.ENSP00000266085,9606.ENSP00000266560,9606.ENSP00000266980,9606.ENSP00000269305,9606.ENSP00000272190,9606.ENSP00000274368,9606.ENSP00000280097,9606.ENSP00000284031,9606.ENSP00000287295,9606.ENSP00000290200,9606.ENSP00000290271,9606.ENSP00000295834,9606.ENSP00000296129,9606.ENSP00000296444,9606.ENSP00000296930,9606.ENSP00000297350,9606.ENSP00000297785,9606.ENSP00000298510,9606.ENSP00000299155,9606.ENSP00000299601,9606.ENSP00000299957,9606.ENSP00000300659,9606.ENSP00000306512,9606.ENSP00000308938,9606.ENSP00000313432,9606.ENSP00000313601,9606.ENSP00000314606,9606.ENSP00000317468,9606.ENSP00000325917,9606.ENSP00000327513,9606.ENSP00000327801,9606.ENSP00000329507,9606.ENSP00000330523,9606.ENSP00000331831,9606.ENSP00000333769,9606.ENSP00000335074,9606.ENSP00000338934,9606.ENSP00000342143,9606.ENSP00000345672,9606.ENSP00000346032,9606.ENSP00000346839,9606.ENSP00000347591,9606.ENSP00000349687,9606.ENSP00000352264,9606.ENSP00000352798,9606.ENSP00000353731,9606.ENSP00000354610,9606.ENSP00000356574,9606.ENSP00000357065,9606.ENSP00000360764,9606.ENSP00000361359,9606.ENSP00000361471,9606.ENSP00000362924,9606.ENSP00000363827,9606.ENSP00000364802,9606.ENSP00000365908,9606.ENSP00000368678,9606.ENSP00000370542,9606.ENSP00000376911,9606.ENSP00000377055,9606.ENSP00000377284,9606.ENSP00000378394,9606.ENSP00000378856,9606.ENSP00000379438,9606.ENSP00000379506,9606.ENSP00000380070,9606.ENSP00000380856,9606.ENSP00000381386,9606.ENSP00000384262,9606.ENSP00000385763,9606.ENSP00000399415,9606.ENSP00000401145,9606.ENSP00000404131,9606.ENSP00000405573,9606.ENSP00000408025,9606.ENSP00000409007,9606.ENSP00000416330,9606.ENSP00000418009,9606.ENSP00000418525,9606.ENSP00000430269,9606.ENSP00000434412,9606.ENSP00000435585,9606.ENSP00000436607,9606.ENSP00000449404,9606.ENSP00000463653,9606.ENSP00000477572,9606.ENSP00000477639,9606.ENSP00000483345,9606.ENSP00000487363,9606.ENSP00000490083,9606.ENSP00000497910,9606.ENSP00000500193	GRN,AHCY,PLA2G15,TGFB1,TMSB10,CTSD,PKD2,GFER,APOE,HTRA2,NPL,MMP7,CDH1,MYDGF,TREH,ICAM1,STC2,TIMP3,RBP5,SLC39A5,TP53,REN,CRHBP,HNMT,DDAH1,AIFM1,IL10RB,STC1,FABP1,CDCP1,SHISA5,NPM1,TNFRSF11B,ALDH1A1,PRDX3,AMN,LEO1,CASC4,NFATC3,CXCL8,PLG,GRHPR,CC2D1A,SGSH,CHMP6,PCSK7,CSF1,P4HB,CD300C,CTHRC1,GAS6,BSG,GHRL,EZR,PDZK1,CTSB,ANXA2,FN1,GFRA1,GM2A,CD2AP,COL18A1,DPP4,AMY2B,QSOX1,IGSF8,EGFL7,CD40,ASS1,GSN,HSPG2,HSPA1A,PRUNE2,AGRN,SDC1,LGMN,PRCP,FOLR1,PSAP,LGALS9,UMOD,RPL14,GAPDH,FTCD,DDT,HPSE,PTGR1,KYAT1,GAS2,TGFA,GPI,FBP1,GDNF,TGFBI,RARRES2,MME,EPHX2,SERPINH1,EPS8L2,ADM,KRT8,RBFOX3,HMOX2,NAGK,HDGFL2,HAVCR1,ATP6AP2,B2M,BTD
TISSUES	BTO:0000988	Pancreas	78	626	0.43	3.5e-12	9606.ENSP00000009530,9606.ENSP00000011653,9606.ENSP00000215730,9606.ENSP00000217131,9606.ENSP00000218388,9606.ENSP00000226279,9606.ENSP00000227266,9606.ENSP00000236671,9606.ENSP00000253083,9606.ENSP00000259206,9606.ENSP00000259607,9606.ENSP00000261313,9606.ENSP00000261769,9606.ENSP00000266085,9606.ENSP00000266980,9606.ENSP00000268150,9606.ENSP00000280362,9606.ENSP00000295113,9606.ENSP00000295666,9606.ENSP00000296930,9606.ENSP00000300060,9606.ENSP00000301149,9606.ENSP00000301244,9606.ENSP00000301455,9606.ENSP00000304408,9606.ENSP00000305255,9606.ENSP00000306512,9606.ENSP00000307674,9606.ENSP00000308815,9606.ENSP00000312002,9606.ENSP00000312286,9606.ENSP00000327801,9606.ENSP00000330382,9606.ENSP00000333298,9606.ENSP00000333664,9606.ENSP00000333769,9606.ENSP00000337053,9606.ENSP00000340292,9606.ENSP00000342681,9606.ENSP00000345672,9606.ENSP00000346032,9606.ENSP00000346839,9606.ENSP00000351671,9606.ENSP00000353731,9606.ENSP00000354610,9606.ENSP00000355566,9606.ENSP00000357448,9606.ENSP00000357981,9606.ENSP00000360269,9606.ENSP00000360730,9606.ENSP00000362924,9606.ENSP00000363827,9606.ENSP00000364802,9606.ENSP00000367263,9606.ENSP00000368244,9606.ENSP00000368683,9606.ENSP00000369375,9606.ENSP00000370767,9606.ENSP00000373489,9606.ENSP00000378394,9606.ENSP00000379506,9606.ENSP00000380070,9606.ENSP00000381057,9606.ENSP00000381386,9606.ENSP00000387662,9606.ENSP00000399229,9606.ENSP00000402060,9606.ENSP00000410059,9606.ENSP00000411821,9606.ENSP00000416330,9606.ENSP00000417185,9606.ENSP00000447730,9606.ENSP00000449404,9606.ENSP00000458537,9606.ENSP00000478927,9606.ENSP00000481450,9606.ENSP00000497910,9606.ENSP00000499092	CD74,CD4,SNAP29,CTSZ,TIMP1,CD38,CTSC,CTSD,HIP1R,IL1RN,CCL21,PEBP1,CDH1,TIMP3,SLC39A5,MFGE8,PTS,FRZB,IGFBP7,NPM1,ANPEP,GPD1,SPINT2,ANGPTL4,COL3A1,STX8,CXCL8,CANT1,CCL19,HAVCR2,PLA2G1B,P4HB,PDGFB,LAMP1,ACAA1,BSG,SEL1L,DLK1,CD5,CTSB,ANXA2,FN1,CCL20,DPP4,AMY2B,TOMM20,PBXIP1,CTSS,TACSTD2,IL13RA1,GSN,HSPG2,HSPA1A,AHNAK,CHGB,EDN1,TEK,GP2,KRT18,PSAP,RPL14,GAPDH,RNASE1,DDT,GCG,MXRA8,PVR,EEF1D,ALDH3A1,TGFBI,VWA1,CD63,KRT8,CTRL,YAP1,AMY2A,B2M,GPRC5C
TISSUES	BTO:0000751	Leukocyte	98	924	0.36	1.5e-11	9606.ENSP00000001008,9606.ENSP00000011653,9606.ENSP00000053867,9606.ENSP00000085219,9606.ENSP00000161559,9606.ENSP00000162749,9606.ENSP00000215781,9606.ENSP00000215909,9606.ENSP00000216181,9606.ENSP00000216714,9606.ENSP00000218516,9606.ENSP00000222390,9606.ENSP00000225275,9606.ENSP00000228463,9606.ENSP00000229402,9606.ENSP00000234347,9606.ENSP00000246006,9606.ENSP00000246071,9606.ENSP00000256637,9606.ENSP00000257770,9606.ENSP00000262262,9606.ENSP00000264246,9606.ENSP00000264331,9606.ENSP00000265563,9606.ENSP00000274306,9606.ENSP00000282728,9606.ENSP00000286758,9606.ENSP00000296027,9606.ENSP00000296930,9606.ENSP00000300659,9606.ENSP00000306253,9606.ENSP00000306512,9606.ENSP00000306884,9606.ENSP00000314649,9606.ENSP00000315997,9606.ENSP00000317714,9606.ENSP00000321077,9606.ENSP00000324890,9606.ENSP00000327054,9606.ENSP00000327513,9606.ENSP00000329219,9606.ENSP00000338130,9606.ENSP00000341141,9606.ENSP00000342681,9606.ENSP00000346032,9606.ENSP00000346839,9606.ENSP00000347714,9606.ENSP00000347942,9606.ENSP00000349437,9606.ENSP00000351497,9606.ENSP00000355809,9606.ENSP00000356448,9606.ENSP00000356694,9606.ENSP00000357012,9606.ENSP00000360730,9606.ENSP00000361359,9606.ENSP00000365048,9606.ENSP00000365411,9606.ENSP00000367263,9606.ENSP00000370114,9606.ENSP00000370812,9606.ENSP00000370989,9606.ENSP00000371194,9606.ENSP00000375616,9606.ENSP00000375618,9606.ENSP00000375629,9606.ENSP00000376395,9606.ENSP00000377284,9606.ENSP00000377703,9606.ENSP00000379506,9606.ENSP00000380070,9606.ENSP00000380948,9606.ENSP00000381448,9606.ENSP00000381492,9606.ENSP00000381581,9606.ENSP00000385035,9606.ENSP00000385675,9606.ENSP00000386559,9606.ENSP00000387262,9606.ENSP00000387662,9606.ENSP00000391748,9606.ENSP00000398698,9606.ENSP00000401445,9606.ENSP00000405338,9606.ENSP00000405573,9606.ENSP00000408025,9606.ENSP00000410059,9606.ENSP00000410481,9606.ENSP00000411355,9606.ENSP00000430950,9606.ENSP00000434717,9606.ENSP00000474412,9606.ENSP00000477908,9606.ENSP00000480322,9606.ENSP00000482259,9606.ENSP00000497910,9606.ENSP00000498466,9606.ENSP00000498879	FKBP4,CD4,GRN,CD22,CEACAM1,TNFRSF1A,OSM,LGALS1,MYH9,APEX1,GLA,HGF,MPO,SELPLG,KLRB1,PRTN3,CD93,SNRPB2,SORT1,NT5E,CD33,CD80,TOP2B,PRKAR2A,GZMA,HHEX,CXCL13,CXCL5,NPM1,NFATC3,ITPR1,CXCL8,CXCL11,ALDH5A1,LILRB1,STX4,SIGLEC8,CD28,LMNB2,CSF1,FMNL1,KLRD1,SIGLEC1,CD5,ANXA2,FN1,FCAR,RET,IGF2R,FCGR2B,ENAH,TPR,FASLG,CD244,IL13RA1,CD40,TNFSF13B,APBB1IP,AHNAK,PSIP1,ESM1,CD274,LSP1,LILRB4,LILRA2,LILRB2,CD300E,FOLR1,DGKA,RPL14,GAPDH,ITGB2,CST3,LAT2,LCP1,C1S,IL6,CD8A,IMMT,GCG,PILRB,TNF,ERN1,INPP5D,GPI,FBP1,EEF1D,LTB,PTPRC,IDO1,IL18BP,CCL5,CCL3,CD99L2,CCL4,B2M,FAS,CD59
TISSUES	BTO:0001244	Urinary tract	119	1258	0.31	4.39e-11	9606.ENSP00000053867,9606.ENSP00000217426,9606.ENSP00000219345,9606.ENSP00000221930,9606.ENSP00000233143,9606.ENSP00000236671,9606.ENSP00000237596,9606.ENSP00000248114,9606.ENSP00000252486,9606.ENSP00000253083,9606.ENSP00000256104,9606.ENSP00000258080,9606.ENSP00000258317,9606.ENSP00000260227,9606.ENSP00000261769,9606.ENSP00000262947,9606.ENSP00000264029,9606.ENSP00000264832,9606.ENSP00000265087,9606.ENSP00000266085,9606.ENSP00000266560,9606.ENSP00000266980,9606.ENSP00000269305,9606.ENSP00000272190,9606.ENSP00000274368,9606.ENSP00000280097,9606.ENSP00000280357,9606.ENSP00000284031,9606.ENSP00000287295,9606.ENSP00000290200,9606.ENSP00000290271,9606.ENSP00000295834,9606.ENSP00000296027,9606.ENSP00000296129,9606.ENSP00000296444,9606.ENSP00000296930,9606.ENSP00000297350,9606.ENSP00000297785,9606.ENSP00000298510,9606.ENSP00000299155,9606.ENSP00000299601,9606.ENSP00000299957,9606.ENSP00000300659,9606.ENSP00000306512,9606.ENSP00000308938,9606.ENSP00000313432,9606.ENSP00000313601,9606.ENSP00000314606,9606.ENSP00000317468,9606.ENSP00000325917,9606.ENSP00000327513,9606.ENSP00000327801,9606.ENSP00000329507,9606.ENSP00000330523,9606.ENSP00000331831,9606.ENSP00000333769,9606.ENSP00000335074,9606.ENSP00000338934,9606.ENSP00000342143,9606.ENSP00000345672,9606.ENSP00000345837,9606.ENSP00000346032,9606.ENSP00000346839,9606.ENSP00000347591,9606.ENSP00000349687,9606.ENSP00000352264,9606.ENSP00000352798,9606.ENSP00000353731,9606.ENSP00000354610,9606.ENSP00000356399,9606.ENSP00000356574,9606.ENSP00000357065,9606.ENSP00000360764,9606.ENSP00000361359,9606.ENSP00000361471,9606.ENSP00000362924,9606.ENSP00000363827,9606.ENSP00000364802,9606.ENSP00000365908,9606.ENSP00000367263,9606.ENSP00000368678,9606.ENSP00000370542,9606.ENSP00000370989,9606.ENSP00000376911,9606.ENSP00000377055,9606.ENSP00000377284,9606.ENSP00000378394,9606.ENSP00000378856,9606.ENSP00000379438,9606.ENSP00000379506,9606.ENSP00000380070,9606.ENSP00000380856,9606.ENSP00000381133,9606.ENSP00000381386,9606.ENSP00000384262,9606.ENSP00000385763,9606.ENSP00000399415,9606.ENSP00000401145,9606.ENSP00000404131,9606.ENSP00000405573,9606.ENSP00000408025,9606.ENSP00000409007,9606.ENSP00000416330,9606.ENSP00000418009,9606.ENSP00000418525,9606.ENSP00000430269,9606.ENSP00000434412,9606.ENSP00000435585,9606.ENSP00000436607,9606.ENSP00000449404,9606.ENSP00000463653,9606.ENSP00000477572,9606.ENSP00000477639,9606.ENSP00000483345,9606.ENSP00000487363,9606.ENSP00000490083,9606.ENSP00000497910,9606.ENSP00000498466,9606.ENSP00000500193	GRN,AHCY,PLA2G15,TGFB1,TMSB10,CTSD,PKD2,GFER,APOE,HIP1R,FABP4,HTRA2,NPL,MMP7,CDH1,MYDGF,TREH,ICAM1,STC2,TIMP3,RBP5,SLC39A5,TP53,REN,CRHBP,HNMT,IL18,DDAH1,AIFM1,IL10RB,STC1,FABP1,CXCL5,CDCP1,SHISA5,NPM1,TNFRSF11B,ALDH1A1,PRDX3,AMN,LEO1,CASC4,NFATC3,CXCL8,PLG,GRHPR,CC2D1A,SGSH,CHMP6,PCSK7,CSF1,P4HB,CD300C,CTHRC1,GAS6,BSG,GHRL,EZR,PDZK1,CTSB,DPY30,ANXA2,FN1,GFRA1,GM2A,CD2AP,COL18A1,DPP4,AMY2B,CFH,QSOX1,IGSF8,EGFL7,CD40,ASS1,GSN,HSPG2,HSPA1A,PRUNE2,AHNAK,AGRN,SDC1,CD274,LGMN,PRCP,FOLR1,PSAP,LGALS9,UMOD,RPL14,GAPDH,FTCD,FGL1,DDT,HPSE,PTGR1,KYAT1,GAS2,TGFA,GPI,FBP1,GDNF,TGFBI,RARRES2,MME,EPHX2,SERPINH1,EPS8L2,ADM,KRT8,RBFOX3,HMOX2,NAGK,HDGFL2,HAVCR1,ATP6AP2,B2M,FAS,BTD
TISSUES	BTO:0003092	Urinary system	118	1249	0.31	5.85e-11	9606.ENSP00000053867,9606.ENSP00000217426,9606.ENSP00000219345,9606.ENSP00000221930,9606.ENSP00000233143,9606.ENSP00000236671,9606.ENSP00000237596,9606.ENSP00000248114,9606.ENSP00000252486,9606.ENSP00000253083,9606.ENSP00000256104,9606.ENSP00000258080,9606.ENSP00000258317,9606.ENSP00000260227,9606.ENSP00000261769,9606.ENSP00000262947,9606.ENSP00000264029,9606.ENSP00000264832,9606.ENSP00000265087,9606.ENSP00000266085,9606.ENSP00000266560,9606.ENSP00000266980,9606.ENSP00000269305,9606.ENSP00000272190,9606.ENSP00000274368,9606.ENSP00000280097,9606.ENSP00000280357,9606.ENSP00000284031,9606.ENSP00000287295,9606.ENSP00000290200,9606.ENSP00000290271,9606.ENSP00000295834,9606.ENSP00000296027,9606.ENSP00000296129,9606.ENSP00000296444,9606.ENSP00000296930,9606.ENSP00000297350,9606.ENSP00000297785,9606.ENSP00000298510,9606.ENSP00000299155,9606.ENSP00000299601,9606.ENSP00000299957,9606.ENSP00000300659,9606.ENSP00000306512,9606.ENSP00000308938,9606.ENSP00000313432,9606.ENSP00000313601,9606.ENSP00000314606,9606.ENSP00000317468,9606.ENSP00000325917,9606.ENSP00000327513,9606.ENSP00000327801,9606.ENSP00000329507,9606.ENSP00000330523,9606.ENSP00000331831,9606.ENSP00000333769,9606.ENSP00000335074,9606.ENSP00000338934,9606.ENSP00000342143,9606.ENSP00000345672,9606.ENSP00000345837,9606.ENSP00000346032,9606.ENSP00000346839,9606.ENSP00000347591,9606.ENSP00000349687,9606.ENSP00000352264,9606.ENSP00000352798,9606.ENSP00000353731,9606.ENSP00000354610,9606.ENSP00000356399,9606.ENSP00000356574,9606.ENSP00000357065,9606.ENSP00000360764,9606.ENSP00000361359,9606.ENSP00000361471,9606.ENSP00000362924,9606.ENSP00000363827,9606.ENSP00000364802,9606.ENSP00000365908,9606.ENSP00000367263,9606.ENSP00000368678,9606.ENSP00000370542,9606.ENSP00000376911,9606.ENSP00000377055,9606.ENSP00000377284,9606.ENSP00000378394,9606.ENSP00000378856,9606.ENSP00000379438,9606.ENSP00000379506,9606.ENSP00000380070,9606.ENSP00000380856,9606.ENSP00000381133,9606.ENSP00000381386,9606.ENSP00000384262,9606.ENSP00000385763,9606.ENSP00000399415,9606.ENSP00000401145,9606.ENSP00000404131,9606.ENSP00000405573,9606.ENSP00000408025,9606.ENSP00000409007,9606.ENSP00000416330,9606.ENSP00000418009,9606.ENSP00000418525,9606.ENSP00000430269,9606.ENSP00000434412,9606.ENSP00000435585,9606.ENSP00000436607,9606.ENSP00000449404,9606.ENSP00000463653,9606.ENSP00000477572,9606.ENSP00000477639,9606.ENSP00000483345,9606.ENSP00000487363,9606.ENSP00000490083,9606.ENSP00000497910,9606.ENSP00000498466,9606.ENSP00000500193	GRN,AHCY,PLA2G15,TGFB1,TMSB10,CTSD,PKD2,GFER,APOE,HIP1R,FABP4,HTRA2,NPL,MMP7,CDH1,MYDGF,TREH,ICAM1,STC2,TIMP3,RBP5,SLC39A5,TP53,REN,CRHBP,HNMT,IL18,DDAH1,AIFM1,IL10RB,STC1,FABP1,CXCL5,CDCP1,SHISA5,NPM1,TNFRSF11B,ALDH1A1,PRDX3,AMN,LEO1,CASC4,NFATC3,CXCL8,PLG,GRHPR,CC2D1A,SGSH,CHMP6,PCSK7,CSF1,P4HB,CD300C,CTHRC1,GAS6,BSG,GHRL,EZR,PDZK1,CTSB,DPY30,ANXA2,FN1,GFRA1,GM2A,CD2AP,COL18A1,DPP4,AMY2B,CFH,QSOX1,IGSF8,EGFL7,CD40,ASS1,GSN,HSPG2,HSPA1A,PRUNE2,AHNAK,AGRN,SDC1,LGMN,PRCP,FOLR1,PSAP,LGALS9,UMOD,RPL14,GAPDH,FTCD,FGL1,DDT,HPSE,PTGR1,KYAT1,GAS2,TGFA,GPI,FBP1,GDNF,TGFBI,RARRES2,MME,EPHX2,SERPINH1,EPS8L2,ADM,KRT8,RBFOX3,HMOX2,NAGK,HDGFL2,HAVCR1,ATP6AP2,B2M,FAS,BTD
TISSUES	BTO:0000452	Fibroblast	41	224	0.6	1.33e-10	9606.ENSP00000188790,9606.ENSP00000215909,9606.ENSP00000218516,9606.ENSP00000221930,9606.ENSP00000222390,9606.ENSP00000225844,9606.ENSP00000262776,9606.ENSP00000265077,9606.ENSP00000265433,9606.ENSP00000269305,9606.ENSP00000295550,9606.ENSP00000299855,9606.ENSP00000300659,9606.ENSP00000302728,9606.ENSP00000304408,9606.ENSP00000307674,9606.ENSP00000313601,9606.ENSP00000327290,9606.ENSP00000340409,9606.ENSP00000346839,9606.ENSP00000347942,9606.ENSP00000355566,9606.ENSP00000355751,9606.ENSP00000355759,9606.ENSP00000361423,9606.ENSP00000363804,9606.ENSP00000364649,9606.ENSP00000367890,9606.ENSP00000370542,9606.ENSP00000371152,9606.ENSP00000371425,9606.ENSP00000372155,9606.ENSP00000384169,9606.ENSP00000384262,9606.ENSP00000385675,9606.ENSP00000398698,9606.ENSP00000408411,9606.ENSP00000410059,9606.ENSP00000428976,9606.ENSP00000430950,9606.ENSP00000434412	FAP,LGALS1,GLA,TGFB1,HGF,CCL13,LGALS3BP,VCAN,NBN,TP53,COL6A3,MMP3,NFATC3,GUSB,COL3A1,CANT1,CC2D1A,ITGA11,SMPD1,FN1,RET,TOMM20,THBS2,PARP1,ABL1,KLF4,SDHB,NADK,SDC1,ASAH1,IFNGR2,PSME1,FBLN2,HPSE,IL6,TNF,LAMP2,EEF1D,PTP4A3,IDO1,SERPINH1
TISSUES	BTO:0000634	Integument	169	2112	0.24	2.18e-10	9606.ENSP00000011653,9606.ENSP00000053867,9606.ENSP00000161559,9606.ENSP00000169298,9606.ENSP00000206423,9606.ENSP00000215909,9606.ENSP00000216714,9606.ENSP00000217131,9606.ENSP00000217426,9606.ENSP00000218758,9606.ENSP00000219599,9606.ENSP00000220597,9606.ENSP00000220763,9606.ENSP00000220809,9606.ENSP00000221930,9606.ENSP00000222553,9606.ENSP00000223095,9606.ENSP00000225844,9606.ENSP00000228510,9606.ENSP00000236671,9606.ENSP00000237596,9606.ENSP00000238721,9606.ENSP00000248114,9606.ENSP00000252486,9606.ENSP00000252809,9606.ENSP00000253354,9606.ENSP00000258424,9606.ENSP00000259607,9606.ENSP00000260118,9606.ENSP00000261023,9606.ENSP00000261405,9606.ENSP00000261769,9606.ENSP00000261937,9606.ENSP00000262102,9606.ENSP00000262776,9606.ENSP00000262947,9606.ENSP00000264381,9606.ENSP00000264832,9606.ENSP00000265195,9606.ENSP00000267101,9606.ENSP00000267884,9606.ENSP00000268150,9606.ENSP00000269202,9606.ENSP00000269305,9606.ENSP00000269571,9606.ENSP00000272190,9606.ENSP00000275525,9606.ENSP00000280097,9606.ENSP00000288135,9606.ENSP00000292431,9606.ENSP00000296027,9606.ENSP00000296129,9606.ENSP00000296930,9606.ENSP00000297258,9606.ENSP00000297494,9606.ENSP00000297904,9606.ENSP00000300060,9606.ENSP00000301455,9606.ENSP00000302100,9606.ENSP00000304408,9606.ENSP00000304782,9606.ENSP00000305651,9606.ENSP00000306512,9606.ENSP00000306884,9606.ENSP00000307508,9606.ENSP00000308815,9606.ENSP00000310036,9606.ENSP00000312652,9606.ENSP00000314807,9606.ENSP00000314897,9606.ENSP00000315630,9606.ENSP00000317714,9606.ENSP00000319730,9606.ENSP00000321573,9606.ENSP00000327513,9606.ENSP00000327801,9606.ENSP00000331358,9606.ENSP00000331368,9606.ENSP00000331736,9606.ENSP00000333769,9606.ENSP00000338235,9606.ENSP00000338934,9606.ENSP00000339328,9606.ENSP00000339883,9606.ENSP00000340510,9606.ENSP00000341170,9606.ENSP00000342109,9606.ENSP00000345179,9606.ENSP00000345344,9606.ENSP00000345672,9606.ENSP00000346032,9606.ENSP00000346839,9606.ENSP00000347213,9606.ENSP00000347379,9606.ENSP00000347495,9606.ENSP00000347942,9606.ENSP00000347948,9606.ENSP00000349929,9606.ENSP00000351497,9606.ENSP00000352172,9606.ENSP00000352264,9606.ENSP00000353198,9606.ENSP00000353731,9606.ENSP00000353770,9606.ENSP00000355809,9606.ENSP00000356191,9606.ENSP00000359013,9606.ENSP00000360687,9606.ENSP00000362924,9606.ENSP00000363603,9606.ENSP00000363804,9606.ENSP00000363827,9606.ENSP00000364210,9606.ENSP00000364802,9606.ENSP00000366937,9606.ENSP00000367028,9606.ENSP00000368678,9606.ENSP00000370812,9606.ENSP00000370989,9606.ENSP00000371152,9606.ENSP00000371425,9606.ENSP00000372155,9606.ENSP00000373489,9606.ENSP00000373539,9606.ENSP00000378394,9606.ENSP00000378856,9606.ENSP00000379506,9606.ENSP00000379612,9606.ENSP00000380070,9606.ENSP00000381057,9606.ENSP00000381581,9606.ENSP00000384296,9606.ENSP00000384849,9606.ENSP00000384886,9606.ENSP00000385675,9606.ENSP00000389026,9606.ENSP00000389326,9606.ENSP00000389814,9606.ENSP00000392767,9606.ENSP00000398698,9606.ENSP00000398736,9606.ENSP00000401445,9606.ENSP00000405573,9606.ENSP00000410059,9606.ENSP00000410715,9606.ENSP00000416255,9606.ENSP00000416330,9606.ENSP00000417138,9606.ENSP00000418009,9606.ENSP00000420321,9606.ENSP00000422464,9606.ENSP00000430269,9606.ENSP00000434412,9606.ENSP00000435460,9606.ENSP00000435585,9606.ENSP00000443459,9606.ENSP00000444271,9606.ENSP00000447730,9606.ENSP00000449404,9606.ENSP00000455215,9606.ENSP00000468253,9606.ENSP00000477639,9606.ENSP00000488838,9606.ENSP00000490083,9606.ENSP00000495507,9606.ENSP00000497910,9606.ENSP00000498402,9606.ENSP00000498879,9606.ENSP00000499140	CD4,GRN,CEACAM1,ST6GAL1,CCDC80,LGALS1,APEX1,CTSZ,AHCY,ACP5,CRYM,PAG1,CPQ,PLAT,TGFB1,NAMPT,SERPINE1,CCL13,MVK,CTSD,PKD2,TP53I3,GFER,APOE,GDF15,BPIFB1,COX5B,CCL21,GGH,ITGAV,VWF,CDH1,FLT4,MTUS1,LGALS3BP,MYDGF,BCHE,ICAM1,SIL1,ERBB3,SRP14,MFGE8,MEP1B,TP53,ERBB2,REN,IGFBP1,HNMT,KIT,NACC1,CXCL5,CDCP1,NPM1,FABP5,NOS3,VEGFD,ANPEP,ANGPTL4,LGALS4,COL3A1,CES3,CXCL10,CXCL8,CXCL11,CALB2,CCL19,CD34,LEP,IL1RAP,ANGPT2,SWAP70,STX4,PRSS8,DCBLD2,CSF1,P4HB,GAST,SERPINB8,SELE,BSG,MTDH,EZR,PLAUR,LBR,PPL,PTN,SERPINA12,APOD,CTSL,CTSB,ANXA2,FN1,ENTPD2,OCLN,WARS1,RET,TNFRSF14,ENTR1,FCGR2B,VSIG10,CD2AP,PYY,DPP4,RRM2,ENAH,OPTC,TNFRSF6B,PTGDS,GSN,FUCA1,KLF4,HSPG2,AGER,HSPA1A,BTN3A2,TCOF1,AGRN,ESM1,CD274,ASAH1,IFNGR2,PSME1,KRT18,STAB2,PSAP,LGALS9,RPL14,TAX1BP1,GAPDH,RNASE1,LCP1,ACY1,CDKN1A,IFI30,IL6,CRISP3,ACE2,ADIPOQ,S100A13,TNF,CCN1,ERN1,GPI,EEF1D,SFRP4,EIF4G1,TGFBI,PLTP,RARRES2,ROBO1,PDGFC,EPHX2,SERPINH1,LGALS8,EPS8L2,BCAT1,C1R,CD63,KRT8,ADGRG1,CFD,NAGK,PON2,ATP6AP2,SLITRK6,B2M,SUMF2,CD59,CES2
TISSUES	BTO:0000706	Large intestine	82	750	0.38	3.47e-10	9606.ENSP00000206423,9606.ENSP00000216181,9606.ENSP00000217131,9606.ENSP00000222399,9606.ENSP00000230588,9606.ENSP00000234071,9606.ENSP00000245907,9606.ENSP00000249075,9606.ENSP00000253083,9606.ENSP00000259607,9606.ENSP00000260227,9606.ENSP00000262776,9606.ENSP00000264690,9606.ENSP00000264914,9606.ENSP00000265433,9606.ENSP00000266980,9606.ENSP00000269305,9606.ENSP00000269593,9606.ENSP00000272190,9606.ENSP00000276431,9606.ENSP00000284031,9606.ENSP00000290271,9606.ENSP00000295550,9606.ENSP00000295834,9606.ENSP00000296930,9606.ENSP00000297785,9606.ENSP00000301244,9606.ENSP00000301873,9606.ENSP00000302100,9606.ENSP00000302724,9606.ENSP00000302728,9606.ENSP00000303423,9606.ENSP00000304782,9606.ENSP00000306920,9606.ENSP00000307508,9606.ENSP00000314897,9606.ENSP00000319730,9606.ENSP00000327801,9606.ENSP00000334928,9606.ENSP00000338934,9606.ENSP00000340691,9606.ENSP00000342098,9606.ENSP00000342143,9606.ENSP00000345344,9606.ENSP00000346032,9606.ENSP00000348888,9606.ENSP00000353198,9606.ENSP00000353731,9606.ENSP00000355601,9606.ENSP00000361087,9606.ENSP00000362924,9606.ENSP00000363827,9606.ENSP00000367263,9606.ENSP00000367832,9606.ENSP00000368678,9606.ENSP00000370635,9606.ENSP00000371554,9606.ENSP00000373489,9606.ENSP00000377003,9606.ENSP00000378845,9606.ENSP00000378856,9606.ENSP00000380070,9606.ENSP00000381448,9606.ENSP00000385675,9606.ENSP00000387262,9606.ENSP00000389326,9606.ENSP00000398698,9606.ENSP00000399229,9606.ENSP00000404131,9606.ENSP00000410481,9606.ENSP00000416561,9606.ENSP00000430620,9606.ENSP00000444271,9606.ENSP00000446252,9606.ENSP00000449404,9606.ENSP00000451172,9606.ENSP00000470788,9606.ENSP00000483599,9606.ENSP00000485028,9606.ENSP00000495951,9606.ENSP00000497910,9606.ENSP00000498879	CCDC80,MYH9,CTSZ,LAMB1,MEP1A,PROC,C3,LIF,HIP1R,CCL21,MMP7,LGALS3BP,KLKB1,ARSB,NBN,SLC39A5,TP53,IGFBP4,REN,TNFRSF10B,DDAH1,STC1,COL6A3,FABP1,NPM1,ALDH1A1,SPINT2,LTBP3,LGALS4,INSL5,GUSB,FNTA,CES3,GLB1,CALB2,ANGPT2,PRSS8,P4HB,PTPRB,EZR,EIF4EBP1,SPINT1,PDZK1,CTSL,ANXA2,PIGR,PYY,DPP4,EGLN1,SNCG,GSN,HSPG2,AHNAK,CCL7,AGRN,SLC39A14,SOD3,KRT18,TSPAN8,LAT,LGALS9,GAPDH,CST3,IL6,IMMT,ACE2,TNF,MXRA8,TGFA,LTB,CFB,HEPH,C1R,SOD2,KRT8,SERPINA4,IL12RB1,SPON2,MUC13,KITLG,B2M,CD59
TISSUES	BTO:0000083	Female reproductive system	380	6111	0.13	4.53e-10	9606.ENSP00000001008,9606.ENSP00000009530,9606.ENSP00000011653,9606.ENSP00000053867,9606.ENSP00000162749,9606.ENSP00000166139,9606.ENSP00000169298,9606.ENSP00000188790,9606.ENSP00000206423,9606.ENSP00000210060,9606.ENSP00000212355,9606.ENSP00000215909,9606.ENSP00000216124,9606.ENSP00000216181,9606.ENSP00000216714,9606.ENSP00000217131,9606.ENSP00000217244,9606.ENSP00000217386,9606.ENSP00000217426,9606.ENSP00000218388,9606.ENSP00000218516,9606.ENSP00000218758,9606.ENSP00000219599,9606.ENSP00000220763,9606.ENSP00000220809,9606.ENSP00000221130,9606.ENSP00000221132,9606.ENSP00000221891,9606.ENSP00000222390,9606.ENSP00000223095,9606.ENSP00000226299,9606.ENSP00000227266,9606.ENSP00000228463,9606.ENSP00000233143,9606.ENSP00000233809,9606.ENSP00000236671,9606.ENSP00000236850,9606.ENSP00000237596,9606.ENSP00000240079,9606.ENSP00000241305,9606.ENSP00000242786,9606.ENSP00000245907,9606.ENSP00000246071,9606.ENSP00000250160,9606.ENSP00000252486,9606.ENSP00000252809,9606.ENSP00000252992,9606.ENSP00000254322,9606.ENSP00000254722,9606.ENSP00000254878,9606.ENSP00000256637,9606.ENSP00000257770,9606.ENSP00000258317,9606.ENSP00000259486,9606.ENSP00000260227,9606.ENSP00000260270,9606.ENSP00000261023,9606.ENSP00000261313,9606.ENSP00000261405,9606.ENSP00000261769,9606.ENSP00000261883,9606.ENSP00000261918,9606.ENSP00000261937,9606.ENSP00000262102,9606.ENSP00000262262,9606.ENSP00000262288,9606.ENSP00000262455,9606.ENSP00000262776,9606.ENSP00000262919,9606.ENSP00000263100,9606.ENSP00000264170,9606.ENSP00000264331,9606.ENSP00000264896,9606.ENSP00000264954,9606.ENSP00000265077,9606.ENSP00000265195,9606.ENSP00000265433,9606.ENSP00000265563,9606.ENSP00000265643,9606.ENSP00000266085,9606.ENSP00000267101,9606.ENSP00000267884,9606.ENSP00000268150,9606.ENSP00000269141,9606.ENSP00000269305,9606.ENSP00000269571,9606.ENSP00000269593,9606.ENSP00000271450,9606.ENSP00000272190,9606.ENSP00000273784,9606.ENSP00000274364,9606.ENSP00000275525,9606.ENSP00000276431,9606.ENSP00000276571,9606.ENSP00000282728,9606.ENSP00000284031,9606.ENSP00000284240,9606.ENSP00000284818,9606.ENSP00000284878,9606.ENSP00000286301,9606.ENSP00000288135,9606.ENSP00000291568,9606.ENSP00000292408,9606.ENSP00000293379,9606.ENSP00000293778,9606.ENSP00000295113,9606.ENSP00000295317,9606.ENSP00000295550,9606.ENSP00000295666,9606.ENSP00000296280,9606.ENSP00000296444,9606.ENSP00000296795,9606.ENSP00000296930,9606.ENSP00000297107,9606.ENSP00000297258,9606.ENSP00000297494,9606.ENSP00000297785,9606.ENSP00000298510,9606.ENSP00000299198,9606.ENSP00000299427,9606.ENSP00000301244,9606.ENSP00000301455,9606.ENSP00000301873,9606.ENSP00000302100,9606.ENSP00000302728,9606.ENSP00000303356,9606.ENSP00000303423,9606.ENSP00000304408,9606.ENSP00000304467,9606.ENSP00000305769,9606.ENSP00000305988,9606.ENSP00000306253,9606.ENSP00000306606,9606.ENSP00000306920,9606.ENSP00000307275,9606.ENSP00000307674,9606.ENSP00000310036,9606.ENSP00000310448,9606.ENSP00000310978,9606.ENSP00000311502,9606.ENSP00000311697,9606.ENSP00000312652,9606.ENSP00000313432,9606.ENSP00000313601,9606.ENSP00000313752,9606.ENSP00000314030,9606.ENSP00000314606,9606.ENSP00000314807,9606.ENSP00000314897,9606.ENSP00000316338,9606.ENSP00000317468,9606.ENSP00000317714,9606.ENSP00000318176,9606.ENSP00000318868,9606.ENSP00000319730,9606.ENSP00000320821,9606.ENSP00000321259,9606.ENSP00000325312,9606.ENSP00000326737,9606.ENSP00000326813,9606.ENSP00000327290,9606.ENSP00000327513,9606.ENSP00000327801,9606.ENSP00000330382,9606.ENSP00000330959,9606.ENSP00000331736,9606.ENSP00000331831,9606.ENSP00000333203,9606.ENSP00000333298,9606.ENSP00000333664,9606.ENSP00000333769,9606.ENSP00000335074,9606.ENSP00000337261,9606.ENSP00000337353,9606.ENSP00000338130,9606.ENSP00000338235,9606.ENSP00000338934,9606.ENSP00000339157,9606.ENSP00000339328,9606.ENSP00000339883,9606.ENSP00000340292,9606.ENSP00000340409,9606.ENSP00000340691,9606.ENSP00000341170,9606.ENSP00000342098,9606.ENSP00000344786,9606.ENSP00000345344,9606.ENSP00000345672,9606.ENSP00000346032,9606.ENSP00000346537,9606.ENSP00000346839,9606.ENSP00000347379,9606.ENSP00000347495,9606.ENSP00000347591,9606.ENSP00000348064,9606.ENSP00000349687,9606.ENSP00000351497,9606.ENSP00000351905,9606.ENSP00000352264,9606.ENSP00000352288,9606.ENSP00000352798,9606.ENSP00000353731,9606.ENSP00000353770,9606.ENSP00000353826,9606.ENSP00000354498,9606.ENSP00000355231,9606.ENSP00000355566,9606.ENSP00000355751,9606.ENSP00000355759,9606.ENSP00000355809,9606.ENSP00000355812,9606.ENSP00000355995,9606.ENSP00000356056,9606.ENSP00000356399,9606.ENSP00000356574,9606.ENSP00000356791,9606.ENSP00000357005,9606.ENSP00000357425,9606.ENSP00000357448,9606.ENSP00000357535,9606.ENSP00000357668,9606.ENSP00000357922,9606.ENSP00000357981,9606.ENSP00000358616,9606.ENSP00000359504,9606.ENSP00000359539,9606.ENSP00000359540,9606.ENSP00000360269,9606.ENSP00000360293,9606.ENSP00000360660,9606.ENSP00000360687,9606.ENSP00000360764,9606.ENSP00000360882,9606.ENSP00000360997,9606.ENSP00000361027,9606.ENSP00000361359,9606.ENSP00000361471,9606.ENSP00000361959,9606.ENSP00000361965,9606.ENSP00000362195,9606.ENSP00000362524,9606.ENSP00000362711,9606.ENSP00000362817,9606.ENSP00000362924,9606.ENSP00000363603,9606.ENSP00000363804,9606.ENSP00000363827,9606.ENSP00000363869,9606.ENSP00000364140,9606.ENSP00000364649,9606.ENSP00000364709,9606.ENSP00000364802,9606.ENSP00000364885,9606.ENSP00000364979,9606.ENSP00000365351,9606.ENSP00000366937,9606.ENSP00000367263,9606.ENSP00000367991,9606.ENSP00000368389,9606.ENSP00000368683,9606.ENSP00000368920,9606.ENSP00000369055,9606.ENSP00000369375,9606.ENSP00000369500,9606.ENSP00000369816,9606.ENSP00000370114,9606.ENSP00000370542,9606.ENSP00000370698,9606.ENSP00000370812,9606.ENSP00000370989,9606.ENSP00000371152,9606.ENSP00000373354,9606.ENSP00000373489,9606.ENSP00000375863,9606.ENSP00000375873,9606.ENSP00000376103,9606.ENSP00000376197,9606.ENSP00000376421,9606.ENSP00000376911,9606.ENSP00000377055,9606.ENSP00000377284,9606.ENSP00000377703,9606.ENSP00000377783,9606.ENSP00000378394,9606.ENSP00000378957,9606.ENSP00000379038,9606.ENSP00000379506,9606.ENSP00000379612,9606.ENSP00000380070,9606.ENSP00000380157,9606.ENSP00000381057,9606.ENSP00000381185,9606.ENSP00000381386,9606.ENSP00000381448,9606.ENSP00000381492,9606.ENSP00000381581,9606.ENSP00000381785,9606.ENSP00000383115,9606.ENSP00000384169,9606.ENSP00000384262,9606.ENSP00000384849,9606.ENSP00000384886,9606.ENSP00000385035,9606.ENSP00000385334,9606.ENSP00000385725,9606.ENSP00000385763,9606.ENSP00000387262,9606.ENSP00000389326,9606.ENSP00000391748,9606.ENSP00000395574,9606.ENSP00000398736,9606.ENSP00000401445,9606.ENSP00000401502,9606.ENSP00000402060,9606.ENSP00000405573,9606.ENSP00000408411,9606.ENSP00000410059,9606.ENSP00000410294,9606.ENSP00000410715,9606.ENSP00000411355,9606.ENSP00000411821,9606.ENSP00000415743,9606.ENSP00000416255,9606.ENSP00000416330,9606.ENSP00000417138,9606.ENSP00000417185,9606.ENSP00000418525,9606.ENSP00000419628,9606.ENSP00000420321,9606.ENSP00000422464,9606.ENSP00000428540,9606.ENSP00000430269,9606.ENSP00000430950,9606.ENSP00000431076,9606.ENSP00000433488,9606.ENSP00000434412,9606.ENSP00000434516,9606.ENSP00000435460,9606.ENSP00000435585,9606.ENSP00000436607,9606.ENSP00000437041,9606.ENSP00000438205,9606.ENSP00000441954,9606.ENSP00000442050,9606.ENSP00000442600,9606.ENSP00000443459,9606.ENSP00000444788,9606.ENSP00000446252,9606.ENSP00000447730,9606.ENSP00000449404,9606.ENSP00000449795,9606.ENSP00000451040,9606.ENSP00000451206,9606.ENSP00000451300,9606.ENSP00000454071,9606.ENSP00000455215,9606.ENSP00000455897,9606.ENSP00000459019,9606.ENSP00000468253,9606.ENSP00000468308,9606.ENSP00000477572,9606.ENSP00000477639,9606.ENSP00000478927,9606.ENSP00000480322,9606.ENSP00000482899,9606.ENSP00000483364,9606.ENSP00000483403,9606.ENSP00000483599,9606.ENSP00000488838,9606.ENSP00000490083,9606.ENSP00000497402,9606.ENSP00000497444,9606.ENSP00000497642,9606.ENSP00000497910,9606.ENSP00000498065,9606.ENSP00000498402,9606.ENSP00000498879,9606.ENSP00000499092,9606.ENSP00000499140,9606.ENSP00000500990	FKBP4,CD74,CD4,GRN,TNFRSF1A,FSTL3,ST6GAL1,FAP,CCDC80,DHPS,TGFBR3,LGALS1,ARSA,MYH9,APEX1,CTSZ,CSNK2A1,OXT,AHCY,TIMP1,GLA,ACP5,CRYM,CPQ,PLAT,GSR,TNFRSF10A,APLP1,HGF,SERPINE1,LAP3,CTSC,SELPLG,TMSB10,IGFBP2,CTSD,APOA1,PKD2,WASHC3,CPXM2,ADGRE5,C3,SNRPB2,CCN4,APOE,GDF15,CEP85,DNAJB1,SERPINF1,RIDA,SORT1,NT5E,NPL,ENPP2,MMP7,FDX1,ITGAV,PEBP1,VWF,CDH1,CILP,SEMA7A,FLT4,MTUS1,CD33,SCPEP1,ERP44,LGALS3BP,ATRN,A1BG,KYNU,TOP2B,SCARB2,GRPEL1,VCAN,SIL1,NBN,PRKAR2A,GAL,TIMP3,ERBB3,SRP14,MFGE8,CDH2,TP53,ERBB2,IGFBP4,FCGR2A,REN,AHSG,IQGAP2,IGFBP1,TNFRSF10B,CRH,HHEX,DDAH1,THY1,LY96,CXADR,CSF1R,KIT,CSTB,FGFR4,ITGA5,CXCL16,FRZB,RNF149,COL6A3,IGFBP7,MASP1,SHISA5,TLR3,NPM1,GALNT10,FABP5,NOS3,ALDH1A1,PRDX3,CKB,TPP1,SPINT2,ANGPTL4,LTBP3,LGALS4,GUSB,DCXR,FNTA,COL3A1,THOP1,SMAD1,ALCAM,ITPR1,ADH1B,GLB1,SCAMP3,CANT1,CD34,SART1,PHYKPL,HEG1,FGF5,LEP,GRHPR,CC2D1A,SSNA1,DNAJA2,SGSH,IL1RAP,ANGPT2,BAIAP2,CHMP6,STX4,PRKRA,SHMT1,PRSS8,KIF1C,TALDO1,METAP2,TNFRSF12A,YOD1,ITGA11,CSF1,P4HB,PDGFB,IL1R2,SELE,GAS6,SERPINA5,LAMP1,ACAA1,BSG,GHRL,ARHGEF1,TDP1,KLRD1,MTDH,EZR,CPM,PLAUR,LBR,DLK1,SMPD1,EIF4EBP1,PTN,SPINT1,NFASC,CTSL,CTSB,ANXA2,SMOC2,FN1,OCLN,WARS1,GFRA1,ART3,GM2A,FCGR2B,TGFBR2,CD2AP,PLXNB2,COL18A1,DPP4,RRM2,LONP1,PHLDB1,BECN1,TOMM20,THBS2,PARP1,ENAH,FGFR1OP,HSD11B1,DYNLT1,CFH,QSOX1,DPT,F11R,SMPDL3A,PBXIP1,ECHS1,ADAM12,C1orf56,CTSS,SMNDC1,GBP1,GOT1,CREG1,TACSTD2,SORBS1,NPDC1,PTGDS,EGFL7,COL5A1,ADAMTS13,AMOT,CD40,ASS1,CCN5,ADA,CSF3R,ANGPTL2,TXLNA,FABP3,GSN,FUCA1,KLF4,HSPG2,VSIG4,COL15A1,SDHB,F10,HSPA1A,ZBTB17,COL4A1,ITGBL1,BTN3A2,AHNAK,SEPTIN8,NGRN,EDN1,NHLRC3,B4GALT1,TEK,SYAP1,SHBG,PSIP1,SDC1,IL6ST,ESM1,CD274,ASAH1,SETMAR,KRT18,HNRNPUL1,ATG16L1,C19orf12,TFRC,SDK2,LGMN,PRCP,FOLR1,DGKA,PROS1,PSAP,MFAP4,TYMP,RPL14,TAX1BP1,GAPDH,MOCS2,RNASE1,BCL2,DDT,CST3,LAT2,LCP1,HSDL2,COLEC12,FBLN2,HPSE,CDKN1A,IFI30,C1S,MAD1L1,POLR2F,PTGR1,IMMT,ACE2,PILRB,ELOA,CCN1,ERN1,SIGLEC6,PVR,GPI,LAMP2,EEF1D,FGFR2,SFRP4,PTPRC,ALDH3A1,CD36,EIF4G1,TGFBI,PLTP,VWA1,MME,NUDT5,ROBO1,PDGFC,ST3GAL1,EPHX2,IDO1,DNPEP,FLI1,SERPINH1,TXNRD1,LGALS8,EPS8L2,ADM,CYB5R2,MANSC1,SMAD5,PCYT2,DAG1,BCAT1,TDO2,SOD2,CD63,KRT8,TRIAP1,PGF,NPC2,NUMB,LDLR,ADGRG1,MRC1,PLSCR3,CFD,FAM20A,HMOX2,NAGK,YAP1,CD99L2,PAMR1,TCTN3,GHR,SPON2,PON2,ATP6AP2,RCC1,LRPAP1,LPL,B2M,CA5A,SUMF2,CD59,GPRC5C,CES2,SNCA
TISSUES	BTO:0000081	Reproductive system	395	6444	0.13	8.3e-10	9606.ENSP00000001008,9606.ENSP00000009530,9606.ENSP00000011653,9606.ENSP00000053867,9606.ENSP00000162749,9606.ENSP00000166139,9606.ENSP00000169298,9606.ENSP00000188790,9606.ENSP00000206423,9606.ENSP00000210060,9606.ENSP00000212355,9606.ENSP00000215909,9606.ENSP00000216124,9606.ENSP00000216181,9606.ENSP00000216714,9606.ENSP00000217131,9606.ENSP00000217244,9606.ENSP00000217386,9606.ENSP00000217426,9606.ENSP00000218388,9606.ENSP00000218516,9606.ENSP00000218758,9606.ENSP00000219599,9606.ENSP00000220763,9606.ENSP00000220809,9606.ENSP00000221130,9606.ENSP00000221132,9606.ENSP00000221891,9606.ENSP00000222390,9606.ENSP00000223095,9606.ENSP00000225844,9606.ENSP00000226299,9606.ENSP00000227266,9606.ENSP00000228463,9606.ENSP00000233143,9606.ENSP00000233809,9606.ENSP00000236671,9606.ENSP00000236850,9606.ENSP00000237596,9606.ENSP00000240079,9606.ENSP00000241305,9606.ENSP00000242786,9606.ENSP00000245907,9606.ENSP00000246071,9606.ENSP00000250160,9606.ENSP00000251810,9606.ENSP00000252486,9606.ENSP00000252809,9606.ENSP00000252992,9606.ENSP00000254322,9606.ENSP00000254722,9606.ENSP00000254878,9606.ENSP00000256637,9606.ENSP00000257770,9606.ENSP00000258317,9606.ENSP00000259486,9606.ENSP00000260227,9606.ENSP00000260270,9606.ENSP00000261023,9606.ENSP00000261313,9606.ENSP00000261405,9606.ENSP00000261769,9606.ENSP00000261883,9606.ENSP00000261918,9606.ENSP00000261937,9606.ENSP00000262102,9606.ENSP00000262262,9606.ENSP00000262288,9606.ENSP00000262455,9606.ENSP00000262776,9606.ENSP00000262919,9606.ENSP00000263100,9606.ENSP00000264170,9606.ENSP00000264331,9606.ENSP00000264896,9606.ENSP00000264954,9606.ENSP00000265077,9606.ENSP00000265195,9606.ENSP00000265433,9606.ENSP00000265563,9606.ENSP00000265643,9606.ENSP00000266085,9606.ENSP00000267101,9606.ENSP00000267814,9606.ENSP00000267884,9606.ENSP00000268150,9606.ENSP00000269141,9606.ENSP00000269305,9606.ENSP00000269571,9606.ENSP00000269593,9606.ENSP00000271450,9606.ENSP00000272190,9606.ENSP00000273784,9606.ENSP00000274364,9606.ENSP00000275525,9606.ENSP00000276431,9606.ENSP00000276571,9606.ENSP00000280097,9606.ENSP00000282728,9606.ENSP00000284031,9606.ENSP00000284240,9606.ENSP00000284818,9606.ENSP00000284878,9606.ENSP00000286301,9606.ENSP00000288135,9606.ENSP00000288167,9606.ENSP00000291568,9606.ENSP00000292408,9606.ENSP00000293379,9606.ENSP00000293778,9606.ENSP00000295113,9606.ENSP00000295317,9606.ENSP00000295550,9606.ENSP00000295666,9606.ENSP00000296280,9606.ENSP00000296444,9606.ENSP00000296795,9606.ENSP00000296930,9606.ENSP00000297107,9606.ENSP00000297258,9606.ENSP00000297494,9606.ENSP00000297785,9606.ENSP00000298510,9606.ENSP00000299198,9606.ENSP00000299427,9606.ENSP00000301244,9606.ENSP00000301455,9606.ENSP00000301873,9606.ENSP00000302100,9606.ENSP00000302728,9606.ENSP00000303356,9606.ENSP00000303423,9606.ENSP00000304408,9606.ENSP00000304467,9606.ENSP00000305651,9606.ENSP00000305769,9606.ENSP00000305988,9606.ENSP00000306253,9606.ENSP00000306606,9606.ENSP00000306920,9606.ENSP00000307275,9606.ENSP00000307674,9606.ENSP00000310036,9606.ENSP00000310448,9606.ENSP00000310978,9606.ENSP00000311502,9606.ENSP00000311697,9606.ENSP00000312652,9606.ENSP00000313432,9606.ENSP00000313601,9606.ENSP00000313752,9606.ENSP00000314030,9606.ENSP00000314606,9606.ENSP00000314807,9606.ENSP00000314897,9606.ENSP00000316338,9606.ENSP00000317468,9606.ENSP00000317714,9606.ENSP00000318176,9606.ENSP00000318629,9606.ENSP00000318868,9606.ENSP00000319730,9606.ENSP00000320821,9606.ENSP00000321259,9606.ENSP00000325312,9606.ENSP00000326737,9606.ENSP00000326813,9606.ENSP00000327290,9606.ENSP00000327513,9606.ENSP00000327801,9606.ENSP00000328397,9606.ENSP00000330382,9606.ENSP00000330959,9606.ENSP00000331736,9606.ENSP00000331831,9606.ENSP00000333203,9606.ENSP00000333298,9606.ENSP00000333664,9606.ENSP00000333769,9606.ENSP00000335074,9606.ENSP00000337261,9606.ENSP00000337353,9606.ENSP00000338130,9606.ENSP00000338235,9606.ENSP00000338934,9606.ENSP00000339157,9606.ENSP00000339328,9606.ENSP00000339883,9606.ENSP00000340292,9606.ENSP00000340409,9606.ENSP00000340691,9606.ENSP00000340935,9606.ENSP00000341170,9606.ENSP00000342098,9606.ENSP00000344786,9606.ENSP00000345344,9606.ENSP00000345672,9606.ENSP00000346032,9606.ENSP00000346537,9606.ENSP00000346839,9606.ENSP00000347379,9606.ENSP00000347495,9606.ENSP00000347591,9606.ENSP00000347942,9606.ENSP00000348064,9606.ENSP00000349687,9606.ENSP00000351497,9606.ENSP00000351905,9606.ENSP00000352264,9606.ENSP00000352288,9606.ENSP00000352798,9606.ENSP00000353731,9606.ENSP00000353770,9606.ENSP00000353826,9606.ENSP00000354498,9606.ENSP00000355231,9606.ENSP00000355566,9606.ENSP00000355751,9606.ENSP00000355759,9606.ENSP00000355809,9606.ENSP00000355812,9606.ENSP00000355995,9606.ENSP00000356056,9606.ENSP00000356399,9606.ENSP00000356574,9606.ENSP00000356791,9606.ENSP00000357005,9606.ENSP00000357425,9606.ENSP00000357448,9606.ENSP00000357535,9606.ENSP00000357668,9606.ENSP00000357922,9606.ENSP00000357981,9606.ENSP00000358616,9606.ENSP00000359504,9606.ENSP00000359539,9606.ENSP00000359540,9606.ENSP00000360269,9606.ENSP00000360293,9606.ENSP00000360660,9606.ENSP00000360687,9606.ENSP00000360764,9606.ENSP00000360882,9606.ENSP00000360997,9606.ENSP00000361027,9606.ENSP00000361359,9606.ENSP00000361471,9606.ENSP00000361959,9606.ENSP00000361965,9606.ENSP00000362195,9606.ENSP00000362524,9606.ENSP00000362711,9606.ENSP00000362817,9606.ENSP00000362924,9606.ENSP00000363603,9606.ENSP00000363804,9606.ENSP00000363827,9606.ENSP00000363869,9606.ENSP00000364140,9606.ENSP00000364649,9606.ENSP00000364709,9606.ENSP00000364802,9606.ENSP00000364885,9606.ENSP00000364979,9606.ENSP00000365351,9606.ENSP00000366937,9606.ENSP00000367263,9606.ENSP00000367991,9606.ENSP00000368389,9606.ENSP00000368683,9606.ENSP00000368920,9606.ENSP00000369055,9606.ENSP00000369198,9606.ENSP00000369375,9606.ENSP00000369500,9606.ENSP00000369816,9606.ENSP00000370114,9606.ENSP00000370542,9606.ENSP00000370698,9606.ENSP00000370812,9606.ENSP00000370989,9606.ENSP00000371152,9606.ENSP00000373354,9606.ENSP00000373489,9606.ENSP00000375863,9606.ENSP00000375873,9606.ENSP00000376103,9606.ENSP00000376197,9606.ENSP00000376421,9606.ENSP00000376911,9606.ENSP00000377055,9606.ENSP00000377284,9606.ENSP00000377703,9606.ENSP00000377783,9606.ENSP00000378394,9606.ENSP00000378957,9606.ENSP00000379038,9606.ENSP00000379506,9606.ENSP00000379612,9606.ENSP00000380070,9606.ENSP00000380157,9606.ENSP00000381057,9606.ENSP00000381185,9606.ENSP00000381386,9606.ENSP00000381448,9606.ENSP00000381492,9606.ENSP00000381581,9606.ENSP00000381785,9606.ENSP00000383115,9606.ENSP00000384169,9606.ENSP00000384262,9606.ENSP00000384849,9606.ENSP00000384886,9606.ENSP00000385035,9606.ENSP00000385334,9606.ENSP00000385725,9606.ENSP00000385763,9606.ENSP00000387262,9606.ENSP00000389326,9606.ENSP00000391748,9606.ENSP00000395574,9606.ENSP00000398736,9606.ENSP00000401445,9606.ENSP00000401502,9606.ENSP00000402060,9606.ENSP00000405573,9606.ENSP00000408411,9606.ENSP00000410059,9606.ENSP00000410294,9606.ENSP00000410715,9606.ENSP00000411355,9606.ENSP00000411821,9606.ENSP00000415743,9606.ENSP00000416126,9606.ENSP00000416255,9606.ENSP00000416330,9606.ENSP00000417138,9606.ENSP00000417185,9606.ENSP00000418009,9606.ENSP00000418525,9606.ENSP00000419628,9606.ENSP00000420321,9606.ENSP00000422464,9606.ENSP00000428540,9606.ENSP00000430269,9606.ENSP00000430950,9606.ENSP00000431076,9606.ENSP00000432973,9606.ENSP00000433488,9606.ENSP00000434412,9606.ENSP00000434516,9606.ENSP00000435460,9606.ENSP00000435585,9606.ENSP00000436607,9606.ENSP00000437041,9606.ENSP00000438205,9606.ENSP00000441954,9606.ENSP00000442050,9606.ENSP00000442600,9606.ENSP00000443459,9606.ENSP00000444788,9606.ENSP00000446252,9606.ENSP00000447730,9606.ENSP00000449404,9606.ENSP00000449795,9606.ENSP00000451040,9606.ENSP00000451206,9606.ENSP00000451300,9606.ENSP00000454071,9606.ENSP00000455215,9606.ENSP00000455897,9606.ENSP00000459019,9606.ENSP00000468253,9606.ENSP00000468308,9606.ENSP00000477572,9606.ENSP00000477639,9606.ENSP00000478927,9606.ENSP00000480322,9606.ENSP00000481309,9606.ENSP00000482899,9606.ENSP00000483364,9606.ENSP00000483403,9606.ENSP00000483599,9606.ENSP00000488838,9606.ENSP00000490083,9606.ENSP00000497402,9606.ENSP00000497444,9606.ENSP00000497642,9606.ENSP00000497910,9606.ENSP00000498065,9606.ENSP00000498402,9606.ENSP00000498879,9606.ENSP00000499092,9606.ENSP00000499140,9606.ENSP00000500990	FKBP4,CD74,CD4,GRN,TNFRSF1A,FSTL3,ST6GAL1,FAP,CCDC80,DHPS,TGFBR3,LGALS1,ARSA,MYH9,APEX1,CTSZ,CSNK2A1,OXT,AHCY,TIMP1,GLA,ACP5,CRYM,CPQ,PLAT,GSR,TNFRSF10A,APLP1,HGF,SERPINE1,CCL13,LAP3,CTSC,SELPLG,TMSB10,IGFBP2,CTSD,APOA1,PKD2,WASHC3,CPXM2,ADGRE5,C3,SNRPB2,CCN4,RRM2B,APOE,GDF15,CEP85,DNAJB1,SERPINF1,RIDA,SORT1,NT5E,NPL,ENPP2,MMP7,FDX1,ITGAV,PEBP1,VWF,CDH1,CILP,SEMA7A,FLT4,MTUS1,CD33,SCPEP1,ERP44,LGALS3BP,ATRN,A1BG,KYNU,TOP2B,SCARB2,GRPEL1,VCAN,SIL1,NBN,PRKAR2A,GAL,TIMP3,ERBB3,SORD,SRP14,MFGE8,CDH2,TP53,ERBB2,IGFBP4,FCGR2A,REN,AHSG,IQGAP2,IGFBP1,TNFRSF10B,CRH,HNMT,HHEX,DDAH1,THY1,LY96,CXADR,CSF1R,KIT,IL17RB,CSTB,FGFR4,ITGA5,CXCL16,FRZB,RNF149,COL6A3,IGFBP7,MASP1,SHISA5,TLR3,NPM1,GALNT10,FABP5,NOS3,ALDH1A1,PRDX3,CKB,TPP1,SPINT2,ANGPTL4,LTBP3,LGALS4,GUSB,DCXR,FNTA,COL3A1,THOP1,CXCL10,SMAD1,ALCAM,ITPR1,ADH1B,GLB1,SCAMP3,CANT1,CD34,SART1,PHYKPL,HEG1,FGF5,LEP,GRHPR,CC2D1A,SSNA1,DNAJA2,SGSH,IL1RAP,ANGPT2,BAIAP2,CHMP6,STX4,PRKRA,VPS37A,SHMT1,PRSS8,KIF1C,TALDO1,METAP2,TNFRSF12A,YOD1,ITGA11,CSF1,P4HB,VMO1,PDGFB,IL1R2,SELE,GAS6,SERPINA5,LAMP1,ACAA1,BSG,GHRL,ARHGEF1,TDP1,KLRD1,MTDH,EZR,CPM,PLAUR,LBR,DLK1,SMPD1,EIF4EBP1,DMP1,PTN,SPINT1,NFASC,CTSL,CTSB,ANXA2,SMOC2,FN1,OCLN,WARS1,GFRA1,RET,ART3,GM2A,FCGR2B,TGFBR2,CD2AP,PLXNB2,COL18A1,DPP4,RRM2,LONP1,PHLDB1,BECN1,TOMM20,THBS2,PARP1,ENAH,FGFR1OP,HSD11B1,DYNLT1,CFH,QSOX1,DPT,F11R,SMPDL3A,PBXIP1,ECHS1,ADAM12,C1orf56,CTSS,SMNDC1,GBP1,GOT1,CREG1,TACSTD2,SORBS1,NPDC1,PTGDS,EGFL7,COL5A1,ADAMTS13,AMOT,CD40,ASS1,CCN5,ADA,CSF3R,ANGPTL2,TXLNA,FABP3,GSN,FUCA1,KLF4,HSPG2,VSIG4,COL15A1,SDHB,F10,HSPA1A,ZBTB17,COL4A1,ITGBL1,BTN3A2,AHNAK,SEPTIN8,NGRN,EDN1,NHLRC3,B4GALT1,ADGRG2,TEK,SYAP1,SHBG,PSIP1,SDC1,IL6ST,ESM1,CD274,ASAH1,SETMAR,KRT18,HNRNPUL1,ATG16L1,C19orf12,TFRC,SDK2,LGMN,PRCP,FOLR1,DGKA,PROS1,PSAP,MFAP4,TYMP,RPL14,TAX1BP1,GAPDH,MOCS2,RNASE1,BCL2,DDT,CST3,LAT2,LCP1,HSDL2,COLEC12,FBLN2,HPSE,CDKN1A,IFI30,C1S,MAD1L1,POLR2F,PTGR1,IMMT,ACE2,PILRB,ELOA,CCN1,ERN1,SIGLEC6,PVR,GPI,LAMP2,EEF1D,FGFR2,SFRP4,PTPRC,ALDH3A1,CD36,PRAP1,EIF4G1,TGFBI,PLTP,VWA1,RARRES2,MME,NUDT5,ROBO1,PDGFC,ST3GAL1,EPHX2,IDO1,DNPEP,PTPRK,FLI1,SERPINH1,TXNRD1,LGALS8,EPS8L2,ADM,CYB5R2,MANSC1,SMAD5,PCYT2,DAG1,BCAT1,TDO2,SOD2,CD63,KRT8,TRIAP1,PGF,NPC2,NUMB,LDLR,ADGRG1,MRC1,PLSCR3,CFD,FAM20A,HMOX2,NAGK,YAP1,CD99L2,SPINK6,PAMR1,TCTN3,GHR,SPON2,PON2,ATP6AP2,RCC1,LRPAP1,LPL,B2M,CA5A,SUMF2,CD59,GPRC5C,CES2,SNCA
TISSUES	BTO:0000088	Cardiovascular system	101	1057	0.32	1.49e-09	9606.ENSP00000009530,9606.ENSP00000053867,9606.ENSP00000217386,9606.ENSP00000218388,9606.ENSP00000219345,9606.ENSP00000220763,9606.ENSP00000220772,9606.ENSP00000220809,9606.ENSP00000221930,9606.ENSP00000223095,9606.ENSP00000225844,9606.ENSP00000226355,9606.ENSP00000233143,9606.ENSP00000235628,9606.ENSP00000236850,9606.ENSP00000245907,9606.ENSP00000250340,9606.ENSP00000252486,9606.ENSP00000256104,9606.ENSP00000261023,9606.ENSP00000261405,9606.ENSP00000261937,9606.ENSP00000262288,9606.ENSP00000263686,9606.ENSP00000264832,9606.ENSP00000265077,9606.ENSP00000266031,9606.ENSP00000272190,9606.ENSP00000295550,9606.ENSP00000297494,9606.ENSP00000297904,9606.ENSP00000299198,9606.ENSP00000301455,9606.ENSP00000304408,9606.ENSP00000310036,9606.ENSP00000311697,9606.ENSP00000313432,9606.ENSP00000314897,9606.ENSP00000318176,9606.ENSP00000321573,9606.ENSP00000324105,9606.ENSP00000325312,9606.ENSP00000327290,9606.ENSP00000327801,9606.ENSP00000328773,9606.ENSP00000330382,9606.ENSP00000330523,9606.ENSP00000331736,9606.ENSP00000333769,9606.ENSP00000335074,9606.ENSP00000339730,9606.ENSP00000341170,9606.ENSP00000342109,9606.ENSP00000346032,9606.ENSP00000346537,9606.ENSP00000346839,9606.ENSP00000347379,9606.ENSP00000347495,9606.ENSP00000353720,9606.ENSP00000355601,9606.ENSP00000359539,9606.ENSP00000362524,9606.ENSP00000362817,9606.ENSP00000362924,9606.ENSP00000363827,9606.ENSP00000364210,9606.ENSP00000364802,9606.ENSP00000367263,9606.ENSP00000368683,9606.ENSP00000369071,9606.ENSP00000369375,9606.ENSP00000370812,9606.ENSP00000373539,9606.ENSP00000376911,9606.ENSP00000380070,9606.ENSP00000381785,9606.ENSP00000385675,9606.ENSP00000386559,9606.ENSP00000387662,9606.ENSP00000389326,9606.ENSP00000395574,9606.ENSP00000398698,9606.ENSP00000398736,9606.ENSP00000401145,9606.ENSP00000401445,9606.ENSP00000405573,9606.ENSP00000415743,9606.ENSP00000416330,9606.ENSP00000417138,9606.ENSP00000426119,9606.ENSP00000434412,9606.ENSP00000446252,9606.ENSP00000449795,9606.ENSP00000463653,9606.ENSP00000479955,9606.ENSP00000490083,9606.ENSP00000497642,9606.ENSP00000497910,9606.ENSP00000498441,9606.ENSP00000498879,9606.ENSP00000500193	CD74,GRN,OXT,TIMP1,PLA2G15,CPQ,SFRP1,PLAT,TGFB1,SERPINE1,CCL13,AFM,TMSB10,NT5C1A,APOA1,C3,CLEC11A,APOE,FABP4,ITGAV,VWF,FLT4,SCPEP1,SELP,ICAM1,VCAN,HYAL1,REN,COL6A3,NOS3,VEGFD,CKB,ANGPTL4,COL3A1,CD34,FGF5,GRHPR,ANGPT2,PRKRA,DCBLD2,ENO3,METAP2,ITGA11,P4HB,HEXIM1,PDGFB,CTHRC1,SELE,BSG,GHRL,THBS4,PTN,SERPINA12,ANXA2,SMOC2,FN1,OCLN,WARS1,CES1,EGLN1,GOT1,ANGPTL2,FABP3,GSN,HSPG2,AGER,HSPA1A,AHNAK,EDN1,POSTN,TEK,ESM1,STAB2,LGMN,GAPDH,HSDL2,IL6,CD8A,GCG,ACE2,ELOA,TNF,CCN1,GAS2,ERN1,GPI,CD36,TGFBI,PLTP,CRIP2,SERPINH1,SOD2,TRIAP1,RBFOX3,CCL18,ATP6AP2,LPL,B2M,FGA,CD59,BTD
TISSUES	BTO:0000818	Spinal column	21	65	0.85	5.51e-09	9606.ENSP00000006053,9606.ENSP00000221891,9606.ENSP00000226355,9606.ENSP00000233809,9606.ENSP00000252486,9606.ENSP00000254722,9606.ENSP00000259396,9606.ENSP00000263100,9606.ENSP00000273784,9606.ENSP00000295666,9606.ENSP00000299855,9606.ENSP00000301691,9606.ENSP00000331210,9606.ENSP00000345179,9606.ENSP00000356399,9606.ENSP00000360687,9606.ENSP00000378131,9606.ENSP00000381448,9606.ENSP00000387356,9606.ENSP00000433208,9606.ENSP00000442600	CX3CL1,APLP1,AFM,IGFBP2,APOE,SERPINF1,ORM1,A1BG,AHSG,IGFBP7,MMP3,SOST,BCAN,APOD,CFH,PTGDS,CFI,CST3,ACAN,PTH,DAG1
TISSUES	BTO:0000801	Macrophage	24	89	0.77	5.84e-09	9606.ENSP00000011653,9606.ENSP00000218758,9606.ENSP00000219235,9606.ENSP00000230990,9606.ENSP00000278025,9606.ENSP00000301149,9606.ENSP00000301691,9606.ENSP00000327513,9606.ENSP00000328397,9606.ENSP00000347714,9606.ENSP00000352071,9606.ENSP00000353720,9606.ENSP00000357981,9606.ENSP00000362205,9606.ENSP00000385675,9606.ENSP00000386559,9606.ENSP00000398698,9606.ENSP00000411355,9606.ENSP00000433208,9606.ENSP00000455897,9606.ENSP00000463653,9606.ENSP00000473238,9606.ENSP00000497910,9606.ENSP00000499140	CD4,ACP5,CCL22,HBEGF,FUOM,GPD1,SOST,CSF1,VMO1,FCAR,CD163,CES1,CTSS,TREM2,IL6,CD8A,TNF,PTPRC,PTH,MRC1,RBFOX3,SIGLEC5,B2M,CES2
TISSUES	BTO:0001044	Phagocyte	29	135	0.67	7.4e-09	9606.ENSP00000011653,9606.ENSP00000161559,9606.ENSP00000162749,9606.ENSP00000225275,9606.ENSP00000228463,9606.ENSP00000234347,9606.ENSP00000236850,9606.ENSP00000252486,9606.ENSP00000264896,9606.ENSP00000282728,9606.ENSP00000296027,9606.ENSP00000306512,9606.ENSP00000306884,9606.ENSP00000317714,9606.ENSP00000341141,9606.ENSP00000347714,9606.ENSP00000365048,9606.ENSP00000367263,9606.ENSP00000375616,9606.ENSP00000375629,9606.ENSP00000376395,9606.ENSP00000380948,9606.ENSP00000381492,9606.ENSP00000385675,9606.ENSP00000386559,9606.ENSP00000398698,9606.ENSP00000408025,9606.ENSP00000411355,9606.ENSP00000415743	CD4,CEACAM1,TNFRSF1A,MPO,SELPLG,PRTN3,APOA1,APOE,SCARB2,HHEX,CXCL5,CXCL8,CXCL11,STX4,SIGLEC1,FCAR,TNFSF13B,AHNAK,LILRB4,LILRB2,CD300E,ITGB2,LAT2,IL6,CD8A,TNF,FBP1,PTPRC,CD36
TISSUES	BTO:0001281	Spleen	63	540	0.4	9.06e-09	9606.ENSP00000009530,9606.ENSP00000011653,9606.ENSP00000053867,9606.ENSP00000064780,9606.ENSP00000085219,9606.ENSP00000162749,9606.ENSP00000169298,9606.ENSP00000215909,9606.ENSP00000218758,9606.ENSP00000219235,9606.ENSP00000226317,9606.ENSP00000227266,9606.ENSP00000236671,9606.ENSP00000242786,9606.ENSP00000247153,9606.ENSP00000259607,9606.ENSP00000259633,9606.ENSP00000263285,9606.ENSP00000264246,9606.ENSP00000266542,9606.ENSP00000266560,9606.ENSP00000276431,9606.ENSP00000293778,9606.ENSP00000295113,9606.ENSP00000296871,9606.ENSP00000297494,9606.ENSP00000301873,9606.ENSP00000306253,9606.ENSP00000308815,9606.ENSP00000321077,9606.ENSP00000323328,9606.ENSP00000327801,9606.ENSP00000327824,9606.ENSP00000331831,9606.ENSP00000340983,9606.ENSP00000341141,9606.ENSP00000345243,9606.ENSP00000347948,9606.ENSP00000352071,9606.ENSP00000357036,9606.ENSP00000361359,9606.ENSP00000363603,9606.ENSP00000364802,9606.ENSP00000365048,9606.ENSP00000368450,9606.ENSP00000372155,9606.ENSP00000373539,9606.ENSP00000375629,9606.ENSP00000378856,9606.ENSP00000380948,9606.ENSP00000381492,9606.ENSP00000385035,9606.ENSP00000386559,9606.ENSP00000410481,9606.ENSP00000411355,9606.ENSP00000415743,9606.ENSP00000453302,9606.ENSP00000465500,9606.ENSP00000468253,9606.ENSP00000469049,9606.ENSP00000479955,9606.ENSP00000484078,9606.ENSP00000497910	CD74,CD4,GRN,RELT,CD22,TNFRSF1A,ST6GAL1,LGALS1,ACP5,CCL22,CXCL6,CTSC,CTSD,ADGRE5,CFP,CCL21,CD72,LY9,CD80,C1RL,RBP5,TNFRSF10B,CXCL16,FRZB,CSF2,NOS3,LTBP3,ITPR1,CCL19,SIGLEC8,SIGLEC7,P4HB,IFNLR1,GAS6,LRRC25,SIGLEC1,SIGLEC10,TNFRSF14,CD163,SLAMF6,CD40,FUCA1,HSPA1A,TNFSF13B,CD83,PSME1,STAB2,LILRB2,LGALS9,ITGB2,LAT2,C1S,CD8A,LTB,PTPRC,CD36,ADAM8,TNFRSF11A,CFD,TNFSF14,CCL18,CCL15,B2M
TISSUES	BTO:0001085	Vascular system	52	420	0.43	5.81e-08	9606.ENSP00000053867,9606.ENSP00000217386,9606.ENSP00000218388,9606.ENSP00000220809,9606.ENSP00000221930,9606.ENSP00000223095,9606.ENSP00000252486,9606.ENSP00000261023,9606.ENSP00000261405,9606.ENSP00000261937,9606.ENSP00000262288,9606.ENSP00000263686,9606.ENSP00000264832,9606.ENSP00000265077,9606.ENSP00000272190,9606.ENSP00000297494,9606.ENSP00000297904,9606.ENSP00000301455,9606.ENSP00000310036,9606.ENSP00000311697,9606.ENSP00000313432,9606.ENSP00000314897,9606.ENSP00000321573,9606.ENSP00000327290,9606.ENSP00000327801,9606.ENSP00000328773,9606.ENSP00000330382,9606.ENSP00000330523,9606.ENSP00000331736,9606.ENSP00000346032,9606.ENSP00000346537,9606.ENSP00000346839,9606.ENSP00000347379,9606.ENSP00000355601,9606.ENSP00000364210,9606.ENSP00000368683,9606.ENSP00000369375,9606.ENSP00000370812,9606.ENSP00000373539,9606.ENSP00000385675,9606.ENSP00000387662,9606.ENSP00000389326,9606.ENSP00000398698,9606.ENSP00000398736,9606.ENSP00000401445,9606.ENSP00000416330,9606.ENSP00000417138,9606.ENSP00000434412,9606.ENSP00000463653,9606.ENSP00000479955,9606.ENSP00000490083,9606.ENSP00000497910	GRN,OXT,TIMP1,PLAT,TGFB1,SERPINE1,APOE,ITGAV,VWF,FLT4,SCPEP1,SELP,ICAM1,VCAN,REN,NOS3,VEGFD,ANGPTL4,CD34,FGF5,GRHPR,ANGPT2,DCBLD2,ITGA11,P4HB,HEXIM1,PDGFB,CTHRC1,SELE,ANXA2,SMOC2,FN1,OCLN,EGLN1,AGER,EDN1,TEK,ESM1,STAB2,IL6,GCG,ACE2,TNF,CCN1,ERN1,TGFBI,PLTP,SERPINH1,RBFOX3,CCL18,ATP6AP2,B2M
TISSUES	BTO:0000230	Subarachnoid space	17	47	0.9	7.39e-08	9606.ENSP00000006053,9606.ENSP00000221891,9606.ENSP00000226355,9606.ENSP00000233809,9606.ENSP00000252486,9606.ENSP00000254722,9606.ENSP00000259396,9606.ENSP00000263100,9606.ENSP00000273784,9606.ENSP00000295666,9606.ENSP00000331210,9606.ENSP00000345179,9606.ENSP00000356399,9606.ENSP00000360687,9606.ENSP00000378131,9606.ENSP00000381448,9606.ENSP00000442600	CX3CL1,APLP1,AFM,IGFBP2,APOE,SERPINF1,ORM1,A1BG,AHSG,IGFBP7,BCAN,APOD,CFH,PTGDS,CFI,CST3,DAG1
TISSUES	BTO:0001613	Colorectum	72	705	0.35	8.87e-08	9606.ENSP00000206423,9606.ENSP00000216181,9606.ENSP00000217131,9606.ENSP00000222399,9606.ENSP00000230588,9606.ENSP00000249075,9606.ENSP00000253083,9606.ENSP00000260227,9606.ENSP00000262776,9606.ENSP00000264690,9606.ENSP00000265433,9606.ENSP00000266980,9606.ENSP00000269305,9606.ENSP00000269593,9606.ENSP00000272190,9606.ENSP00000276431,9606.ENSP00000284031,9606.ENSP00000290271,9606.ENSP00000295550,9606.ENSP00000295834,9606.ENSP00000297785,9606.ENSP00000301244,9606.ENSP00000301873,9606.ENSP00000302100,9606.ENSP00000302724,9606.ENSP00000302728,9606.ENSP00000303423,9606.ENSP00000304782,9606.ENSP00000306920,9606.ENSP00000307508,9606.ENSP00000314897,9606.ENSP00000319730,9606.ENSP00000327801,9606.ENSP00000334928,9606.ENSP00000338934,9606.ENSP00000340691,9606.ENSP00000342098,9606.ENSP00000342143,9606.ENSP00000345344,9606.ENSP00000346032,9606.ENSP00000353198,9606.ENSP00000353731,9606.ENSP00000355601,9606.ENSP00000359795,9606.ENSP00000361087,9606.ENSP00000362924,9606.ENSP00000363827,9606.ENSP00000367263,9606.ENSP00000367832,9606.ENSP00000368678,9606.ENSP00000370635,9606.ENSP00000371554,9606.ENSP00000373489,9606.ENSP00000377003,9606.ENSP00000378856,9606.ENSP00000385675,9606.ENSP00000387262,9606.ENSP00000389326,9606.ENSP00000398698,9606.ENSP00000399229,9606.ENSP00000404131,9606.ENSP00000410481,9606.ENSP00000416561,9606.ENSP00000430620,9606.ENSP00000444271,9606.ENSP00000446252,9606.ENSP00000449404,9606.ENSP00000451172,9606.ENSP00000483599,9606.ENSP00000485028,9606.ENSP00000495951,9606.ENSP00000498879	CCDC80,MYH9,CTSZ,LAMB1,MEP1A,LIF,HIP1R,MMP7,LGALS3BP,KLKB1,NBN,SLC39A5,TP53,IGFBP4,REN,TNFRSF10B,DDAH1,STC1,COL6A3,FABP1,ALDH1A1,SPINT2,LTBP3,LGALS4,INSL5,GUSB,FNTA,CES3,GLB1,CALB2,ANGPT2,PRSS8,P4HB,PTPRB,EZR,EIF4EBP1,SPINT1,PDZK1,CTSL,ANXA2,PYY,DPP4,EGLN1,GIPC2,SNCG,GSN,HSPG2,AHNAK,CCL7,AGRN,SLC39A14,SOD3,KRT18,TSPAN8,LGALS9,IL6,IMMT,ACE2,TNF,MXRA8,TGFA,LTB,CFB,HEPH,C1R,SOD2,KRT8,SERPINA4,SPON2,MUC13,KITLG,CD59
TISSUES	BTO:0001823	Synovium	22	88	0.74	1.02e-07	9606.ENSP00000009530,9606.ENSP00000242786,9606.ENSP00000250160,9606.ENSP00000264170,9606.ENSP00000265433,9606.ENSP00000274532,9606.ENSP00000293778,9606.ENSP00000299855,9606.ENSP00000317468,9606.ENSP00000318916,9606.ENSP00000324890,9606.ENSP00000327801,9606.ENSP00000339730,9606.ENSP00000357981,9606.ENSP00000360635,9606.ENSP00000368544,9606.ENSP00000370698,9606.ENSP00000380948,9606.ENSP00000381448,9606.ENSP00000385675,9606.ENSP00000398698,9606.ENSP00000411355	CD74,ADGRE5,CCN4,KYNU,NBN,TIMD4,CXCL16,MMP3,CHMP6,MARCO,CD28,P4HB,THBS4,CTSS,DPP7,VIT,IL6ST,ITGB2,CST3,IL6,TNF,PTPRC
TISSUES	BTO:0000237	Cerebrospinal fluid	16	45	0.89	2.53e-07	9606.ENSP00000006053,9606.ENSP00000221891,9606.ENSP00000226355,9606.ENSP00000233809,9606.ENSP00000252486,9606.ENSP00000254722,9606.ENSP00000259396,9606.ENSP00000263100,9606.ENSP00000273784,9606.ENSP00000331210,9606.ENSP00000345179,9606.ENSP00000356399,9606.ENSP00000360687,9606.ENSP00000378131,9606.ENSP00000381448,9606.ENSP00000442600	CX3CL1,APLP1,AFM,IGFBP2,APOE,SERPINF1,ORM1,A1BG,AHSG,BCAN,APOD,CFH,PTGDS,CFI,CST3,DAG1
TISSUES	BTO:0001279	Spinal cord	35	233	0.51	3.87e-07	9606.ENSP00000006053,9606.ENSP00000216181,9606.ENSP00000221891,9606.ENSP00000226355,9606.ENSP00000233809,9606.ENSP00000252486,9606.ENSP00000254722,9606.ENSP00000259396,9606.ENSP00000263100,9606.ENSP00000269305,9606.ENSP00000273784,9606.ENSP00000306884,9606.ENSP00000326813,9606.ENSP00000331210,9606.ENSP00000338235,9606.ENSP00000345179,9606.ENSP00000351905,9606.ENSP00000356399,9606.ENSP00000360687,9606.ENSP00000361027,9606.ENSP00000362205,9606.ENSP00000362711,9606.ENSP00000363827,9606.ENSP00000366091,9606.ENSP00000367263,9606.ENSP00000378131,9606.ENSP00000381448,9606.ENSP00000385675,9606.ENSP00000398698,9606.ENSP00000405573,9606.ENSP00000409007,9606.ENSP00000434516,9606.ENSP00000442600,9606.ENSP00000463653,9606.ENSP00000478490	CX3CL1,MYH9,APLP1,AFM,IGFBP2,APOE,SERPINF1,ORM1,A1BG,TP53,AHSG,CXCL11,YOD1,BCAN,MTDH,APOD,TGFBR2,CFH,PTGDS,AMOT,TREM2,TXLNA,HSPG2,MOG,AHNAK,CFI,CST3,IL6,TNF,GPI,GDNF,TXNRD1,DAG1,RBFOX3,YTHDF3
TISSUES	BTO:0001493	Trunk	90	1014	0.29	4.29e-07	9606.ENSP00000001008,9606.ENSP00000009530,9606.ENSP00000011653,9606.ENSP00000053867,9606.ENSP00000169298,9606.ENSP00000216181,9606.ENSP00000217386,9606.ENSP00000220809,9606.ENSP00000221930,9606.ENSP00000227266,9606.ENSP00000233143,9606.ENSP00000237596,9606.ENSP00000237837,9606.ENSP00000242786,9606.ENSP00000252486,9606.ENSP00000253362,9606.ENSP00000256637,9606.ENSP00000259608,9606.ENSP00000261769,9606.ENSP00000262288,9606.ENSP00000262776,9606.ENSP00000263100,9606.ENSP00000268150,9606.ENSP00000269571,9606.ENSP00000273784,9606.ENSP00000282728,9606.ENSP00000287156,9606.ENSP00000292408,9606.ENSP00000293778,9606.ENSP00000295666,9606.ENSP00000296795,9606.ENSP00000296930,9606.ENSP00000301455,9606.ENSP00000302100,9606.ENSP00000303920,9606.ENSP00000305653,9606.ENSP00000307674,9606.ENSP00000312652,9606.ENSP00000318868,9606.ENSP00000327801,9606.ENSP00000333298,9606.ENSP00000341141,9606.ENSP00000342681,9606.ENSP00000345672,9606.ENSP00000346032,9606.ENSP00000346839,9606.ENSP00000353720,9606.ENSP00000353770,9606.ENSP00000355231,9606.ENSP00000357448,9606.ENSP00000361965,9606.ENSP00000362817,9606.ENSP00000364802,9606.ENSP00000365411,9606.ENSP00000366452,9606.ENSP00000366937,9606.ENSP00000367028,9606.ENSP00000368678,9606.ENSP00000370542,9606.ENSP00000373489,9606.ENSP00000375873,9606.ENSP00000376792,9606.ENSP00000377703,9606.ENSP00000378394,9606.ENSP00000378845,9606.ENSP00000379506,9606.ENSP00000380070,9606.ENSP00000380948,9606.ENSP00000381581,9606.ENSP00000382731,9606.ENSP00000385675,9606.ENSP00000386559,9606.ENSP00000387211,9606.ENSP00000387356,9606.ENSP00000389026,9606.ENSP00000389814,9606.ENSP00000392767,9606.ENSP00000398698,9606.ENSP00000408025,9606.ENSP00000410294,9606.ENSP00000411355,9606.ENSP00000433208,9606.ENSP00000433488,9606.ENSP00000434516,9606.ENSP00000444788,9606.ENSP00000449404,9606.ENSP00000463653,9606.ENSP00000480322,9606.ENSP00000497402,9606.ENSP00000497910	FKBP4,CD74,CD4,GRN,ST6GAL1,MYH9,OXT,PLAT,TGFB1,CTSC,TMSB10,PKD2,FGF23,ADGRE5,APOE,BPIFA2,SORT1,SIT1,CDH1,SCPEP1,LGALS3BP,A1BG,MFGE8,ERBB2,AHSG,HHEX,UBE2L6,FGFR4,CXCL16,IGFBP7,TLR3,NPM1,ANGPTL4,LGALS4,MZB1,LETM1,CANT1,LEP,SHMT1,P4HB,LAMP1,SIGLEC1,CD5,CTSB,ANXA2,FN1,CES1,RRM2,BECN1,PBXIP1,ADA,FABP3,HSPA1A,APBB1IP,SNX15,BTN3A2,TCOF1,AGRN,SDC1,KRT18,ATG16L1,VTI1A,DGKA,PSAP,LAT,RPL14,GAPDH,ITGB2,LCP1,ADA2,IL6,CD8A,IL18R1,ACAN,CRISP3,ADIPOQ,S100A13,TNF,FBP1,FGFR2,PTPRC,PTH,FLI1,TXNRD1,TDO2,KRT8,RBFOX3,CD99L2,RCC1,B2M
TISSUES	BTO:0000269	Colon	65	639	0.35	5.68e-07	9606.ENSP00000206423,9606.ENSP00000217131,9606.ENSP00000222399,9606.ENSP00000230588,9606.ENSP00000249075,9606.ENSP00000260227,9606.ENSP00000262776,9606.ENSP00000264690,9606.ENSP00000265433,9606.ENSP00000266980,9606.ENSP00000269305,9606.ENSP00000269593,9606.ENSP00000272190,9606.ENSP00000276431,9606.ENSP00000284031,9606.ENSP00000290271,9606.ENSP00000295834,9606.ENSP00000297785,9606.ENSP00000301244,9606.ENSP00000301873,9606.ENSP00000302100,9606.ENSP00000302724,9606.ENSP00000302728,9606.ENSP00000303423,9606.ENSP00000304782,9606.ENSP00000306920,9606.ENSP00000307508,9606.ENSP00000314897,9606.ENSP00000319730,9606.ENSP00000327801,9606.ENSP00000334928,9606.ENSP00000338934,9606.ENSP00000340691,9606.ENSP00000342098,9606.ENSP00000342143,9606.ENSP00000345344,9606.ENSP00000346032,9606.ENSP00000353198,9606.ENSP00000353731,9606.ENSP00000355601,9606.ENSP00000361087,9606.ENSP00000362924,9606.ENSP00000363827,9606.ENSP00000367263,9606.ENSP00000368678,9606.ENSP00000370635,9606.ENSP00000371554,9606.ENSP00000373489,9606.ENSP00000377003,9606.ENSP00000378856,9606.ENSP00000385675,9606.ENSP00000387262,9606.ENSP00000398698,9606.ENSP00000404131,9606.ENSP00000410481,9606.ENSP00000416561,9606.ENSP00000430620,9606.ENSP00000444271,9606.ENSP00000446252,9606.ENSP00000449404,9606.ENSP00000451172,9606.ENSP00000483599,9606.ENSP00000485028,9606.ENSP00000495951,9606.ENSP00000498879	CCDC80,CTSZ,LAMB1,MEP1A,LIF,MMP7,LGALS3BP,KLKB1,NBN,SLC39A5,TP53,IGFBP4,REN,TNFRSF10B,DDAH1,STC1,FABP1,ALDH1A1,SPINT2,LTBP3,LGALS4,INSL5,GUSB,FNTA,CES3,GLB1,CALB2,ANGPT2,PRSS8,P4HB,PTPRB,EZR,EIF4EBP1,SPINT1,PDZK1,CTSL,ANXA2,PYY,DPP4,EGLN1,SNCG,GSN,HSPG2,AHNAK,AGRN,SLC39A14,SOD3,KRT18,TSPAN8,LGALS9,IL6,IMMT,TNF,TGFA,LTB,CFB,HEPH,C1R,SOD2,KRT8,SERPINA4,SPON2,MUC13,KITLG,CD59
TISSUES	BTO:0000553	Peripheral blood	34	227	0.51	6.37e-07	9606.ENSP00000011653,9606.ENSP00000219235,9606.ENSP00000261918,9606.ENSP00000264246,9606.ENSP00000266542,9606.ENSP00000274507,9606.ENSP00000280357,9606.ENSP00000286758,9606.ENSP00000296871,9606.ENSP00000297494,9606.ENSP00000300060,9606.ENSP00000302935,9606.ENSP00000306253,9606.ENSP00000310036,9606.ENSP00000323328,9606.ENSP00000340983,9606.ENSP00000345243,9606.ENSP00000353720,9606.ENSP00000353731,9606.ENSP00000356792,9606.ENSP00000357158,9606.ENSP00000361359,9606.ENSP00000365048,9606.ENSP00000368450,9606.ENSP00000375629,9606.ENSP00000386559,9606.ENSP00000398698,9606.ENSP00000411355,9606.ENSP00000413861,9606.ENSP00000430950,9606.ENSP00000465500,9606.ENSP00000479955,9606.ENSP00000497910,9606.ENSP00000498466	CD4,CCL22,SEMA7A,CD80,C1RL,LECT2,IL18,CXCL13,CSF2,NOS3,ANPEP,IL16,ITPR1,CD34,SIGLEC7,LRRC25,SIGLEC10,CES1,DPP4,XCL1,FCRL1,CD40,TNFSF13B,CD83,LILRB2,CD8A,TNF,PTPRC,SIGLEC9,IDO1,TNFRSF11A,CCL18,B2M,FAS
TISSUES	BTO:0000782	T-lymphocyte	38	279	0.47	8.95e-07	9606.ENSP00000001008,9606.ENSP00000011653,9606.ENSP00000215781,9606.ENSP00000216181,9606.ENSP00000256637,9606.ENSP00000264246,9606.ENSP00000264331,9606.ENSP00000274306,9606.ENSP00000300659,9606.ENSP00000306253,9606.ENSP00000324890,9606.ENSP00000327054,9606.ENSP00000329219,9606.ENSP00000346839,9606.ENSP00000349437,9606.ENSP00000355809,9606.ENSP00000360730,9606.ENSP00000365411,9606.ENSP00000367263,9606.ENSP00000370114,9606.ENSP00000370989,9606.ENSP00000371194,9606.ENSP00000381492,9606.ENSP00000381581,9606.ENSP00000385675,9606.ENSP00000386559,9606.ENSP00000398698,9606.ENSP00000410059,9606.ENSP00000410481,9606.ENSP00000411355,9606.ENSP00000430950,9606.ENSP00000434717,9606.ENSP00000474412,9606.ENSP00000477908,9606.ENSP00000480322,9606.ENSP00000482259,9606.ENSP00000497910,9606.ENSP00000498879	FKBP4,CD4,OSM,MYH9,SORT1,CD80,TOP2B,GZMA,NFATC3,ITPR1,CD28,LMNB2,FMNL1,FN1,IGF2R,ENAH,IL13RA1,APBB1IP,AHNAK,PSIP1,CD274,LSP1,LAT2,LCP1,IL6,CD8A,TNF,EEF1D,LTB,PTPRC,IDO1,IL18BP,CCL5,CCL3,CD99L2,CCL4,B2M,CD59
TISSUES	BTO:0001253	Skin	96	1151	0.26	2.08e-06	9606.ENSP00000011653,9606.ENSP00000053867,9606.ENSP00000169298,9606.ENSP00000206423,9606.ENSP00000215909,9606.ENSP00000216714,9606.ENSP00000217426,9606.ENSP00000218758,9606.ENSP00000220763,9606.ENSP00000220809,9606.ENSP00000221930,9606.ENSP00000222553,9606.ENSP00000223095,9606.ENSP00000225844,9606.ENSP00000228510,9606.ENSP00000236671,9606.ENSP00000252486,9606.ENSP00000252809,9606.ENSP00000258424,9606.ENSP00000262102,9606.ENSP00000262776,9606.ENSP00000262947,9606.ENSP00000264381,9606.ENSP00000265195,9606.ENSP00000267101,9606.ENSP00000268150,9606.ENSP00000269305,9606.ENSP00000292431,9606.ENSP00000296129,9606.ENSP00000296930,9606.ENSP00000297258,9606.ENSP00000301455,9606.ENSP00000302100,9606.ENSP00000304408,9606.ENSP00000305651,9606.ENSP00000306512,9606.ENSP00000306884,9606.ENSP00000310036,9606.ENSP00000312652,9606.ENSP00000314807,9606.ENSP00000315630,9606.ENSP00000317714,9606.ENSP00000327801,9606.ENSP00000331368,9606.ENSP00000333769,9606.ENSP00000338235,9606.ENSP00000339328,9606.ENSP00000339883,9606.ENSP00000340510,9606.ENSP00000342109,9606.ENSP00000345179,9606.ENSP00000345672,9606.ENSP00000346032,9606.ENSP00000346839,9606.ENSP00000347213,9606.ENSP00000347495,9606.ENSP00000347948,9606.ENSP00000351497,9606.ENSP00000353770,9606.ENSP00000355809,9606.ENSP00000362924,9606.ENSP00000363804,9606.ENSP00000363827,9606.ENSP00000364802,9606.ENSP00000366937,9606.ENSP00000367028,9606.ENSP00000371152,9606.ENSP00000371425,9606.ENSP00000372155,9606.ENSP00000378394,9606.ENSP00000379506,9606.ENSP00000379612,9606.ENSP00000380070,9606.ENSP00000384849,9606.ENSP00000384886,9606.ENSP00000385675,9606.ENSP00000389814,9606.ENSP00000392767,9606.ENSP00000398698,9606.ENSP00000398736,9606.ENSP00000405573,9606.ENSP00000410059,9606.ENSP00000416255,9606.ENSP00000416330,9606.ENSP00000418009,9606.ENSP00000434412,9606.ENSP00000435460,9606.ENSP00000444271,9606.ENSP00000447730,9606.ENSP00000449404,9606.ENSP00000468253,9606.ENSP00000477639,9606.ENSP00000488838,9606.ENSP00000497910,9606.ENSP00000498879,9606.ENSP00000499140	CD4,GRN,ST6GAL1,CCDC80,LGALS1,APEX1,AHCY,ACP5,CPQ,PLAT,TGFB1,NAMPT,SERPINE1,CCL13,MVK,CTSD,APOE,GDF15,COX5B,MTUS1,LGALS3BP,MYDGF,BCHE,SIL1,ERBB3,MFGE8,TP53,NACC1,CDCP1,NPM1,FABP5,ANGPTL4,LGALS4,COL3A1,CXCL10,CXCL8,CXCL11,CD34,LEP,IL1RAP,SWAP70,STX4,P4HB,SERPINB8,BSG,MTDH,PLAUR,LBR,PPL,SERPINA12,APOD,CTSB,ANXA2,FN1,ENTPD2,WARS1,TNFRSF14,FCGR2B,RRM2,ENAH,GSN,KLF4,HSPG2,HSPA1A,BTN3A2,TCOF1,ASAH1,IFNGR2,PSME1,PSAP,RPL14,TAX1BP1,GAPDH,CDKN1A,IFI30,IL6,ADIPOQ,S100A13,TNF,CCN1,GPI,EEF1D,EIF4G1,TGFBI,RARRES2,SERPINH1,LGALS8,C1R,CD63,KRT8,CFD,NAGK,PON2,B2M,CD59,CES2
TISSUES	BTO:0000130	Neutrophil	13	42	0.83	2.12e-05	9606.ENSP00000011653,9606.ENSP00000162749,9606.ENSP00000225275,9606.ENSP00000228463,9606.ENSP00000234347,9606.ENSP00000306512,9606.ENSP00000317714,9606.ENSP00000365048,9606.ENSP00000380948,9606.ENSP00000381492,9606.ENSP00000385675,9606.ENSP00000386559,9606.ENSP00000398698	CD4,TNFRSF1A,MPO,SELPLG,PRTN3,CXCL8,STX4,TNFSF13B,ITGB2,LAT2,IL6,CD8A,TNF
TISSUES	BTO:0000775	Lymphocyte	64	698	0.3	2.12e-05	9606.ENSP00000001008,9606.ENSP00000011653,9606.ENSP00000085219,9606.ENSP00000215781,9606.ENSP00000215909,9606.ENSP00000216181,9606.ENSP00000218516,9606.ENSP00000229402,9606.ENSP00000246071,9606.ENSP00000256637,9606.ENSP00000264246,9606.ENSP00000264331,9606.ENSP00000265563,9606.ENSP00000274306,9606.ENSP00000296930,9606.ENSP00000300659,9606.ENSP00000306253,9606.ENSP00000314649,9606.ENSP00000315997,9606.ENSP00000324890,9606.ENSP00000327054,9606.ENSP00000327513,9606.ENSP00000329219,9606.ENSP00000338130,9606.ENSP00000342681,9606.ENSP00000346032,9606.ENSP00000346839,9606.ENSP00000349437,9606.ENSP00000351497,9606.ENSP00000355809,9606.ENSP00000356448,9606.ENSP00000357012,9606.ENSP00000360730,9606.ENSP00000361359,9606.ENSP00000365411,9606.ENSP00000367263,9606.ENSP00000370114,9606.ENSP00000370989,9606.ENSP00000371194,9606.ENSP00000377284,9606.ENSP00000377703,9606.ENSP00000379506,9606.ENSP00000380070,9606.ENSP00000380948,9606.ENSP00000381492,9606.ENSP00000381581,9606.ENSP00000385675,9606.ENSP00000386559,9606.ENSP00000387262,9606.ENSP00000398698,9606.ENSP00000405338,9606.ENSP00000405573,9606.ENSP00000410059,9606.ENSP00000410481,9606.ENSP00000411355,9606.ENSP00000430950,9606.ENSP00000434717,9606.ENSP00000474412,9606.ENSP00000477908,9606.ENSP00000480322,9606.ENSP00000482259,9606.ENSP00000497910,9606.ENSP00000498466,9606.ENSP00000498879	FKBP4,CD4,CD22,OSM,LGALS1,MYH9,GLA,KLRB1,SNRPB2,SORT1,CD80,TOP2B,PRKAR2A,GZMA,NPM1,NFATC3,ITPR1,ALDH5A1,LILRB1,CD28,LMNB2,CSF1,FMNL1,KLRD1,CD5,ANXA2,FN1,IGF2R,FCGR2B,ENAH,TPR,CD244,IL13RA1,CD40,APBB1IP,AHNAK,PSIP1,CD274,LSP1,FOLR1,DGKA,RPL14,GAPDH,ITGB2,LAT2,LCP1,IL6,CD8A,IMMT,TNF,INPP5D,GPI,EEF1D,LTB,PTPRC,IDO1,IL18BP,CCL5,CCL3,CD99L2,CCL4,B2M,FAS,CD59
TISSUES	BTO:0001419	Urine	11	28	0.93	2.3e-05	9606.ENSP00000162749,9606.ENSP00000265132,9606.ENSP00000327513,9606.ENSP00000346839,9606.ENSP00000354610,9606.ENSP00000365435,9606.ENSP00000371152,9606.ENSP00000378394,9606.ENSP00000381057,9606.ENSP00000497910,9606.ENSP00000498879	TNFRSF1A,AMBP,CSF1,FN1,AMY2B,TNFRSF1B,ASAH1,PSAP,RNASE1,B2M,CD59
TISSUES	BTO:0001102	Blood vessel	40	354	0.39	3.04e-05	9606.ENSP00000217386,9606.ENSP00000220809,9606.ENSP00000252486,9606.ENSP00000261023,9606.ENSP00000261405,9606.ENSP00000261937,9606.ENSP00000262288,9606.ENSP00000263686,9606.ENSP00000264832,9606.ENSP00000265077,9606.ENSP00000272190,9606.ENSP00000297494,9606.ENSP00000297904,9606.ENSP00000301455,9606.ENSP00000310036,9606.ENSP00000311697,9606.ENSP00000313432,9606.ENSP00000314897,9606.ENSP00000321573,9606.ENSP00000327290,9606.ENSP00000330523,9606.ENSP00000331736,9606.ENSP00000346032,9606.ENSP00000346537,9606.ENSP00000346839,9606.ENSP00000347379,9606.ENSP00000355601,9606.ENSP00000364210,9606.ENSP00000368683,9606.ENSP00000370812,9606.ENSP00000373539,9606.ENSP00000385675,9606.ENSP00000387662,9606.ENSP00000389326,9606.ENSP00000398698,9606.ENSP00000401445,9606.ENSP00000417138,9606.ENSP00000463653,9606.ENSP00000479955,9606.ENSP00000490083	OXT,PLAT,APOE,ITGAV,VWF,FLT4,SCPEP1,SELP,ICAM1,VCAN,REN,NOS3,VEGFD,ANGPTL4,CD34,FGF5,GRHPR,ANGPT2,DCBLD2,ITGA11,CTHRC1,SELE,ANXA2,SMOC2,FN1,OCLN,EGLN1,AGER,EDN1,ESM1,STAB2,IL6,GCG,ACE2,TNF,ERN1,PLTP,RBFOX3,CCL18,ATP6AP2
TISSUES	BTO:0000914	Natural killer cell	15	62	0.72	4e-05	9606.ENSP00000011653,9606.ENSP00000229402,9606.ENSP00000274306,9606.ENSP00000338130,9606.ENSP00000356448,9606.ENSP00000357012,9606.ENSP00000367263,9606.ENSP00000386559,9606.ENSP00000405338,9606.ENSP00000405573,9606.ENSP00000411355,9606.ENSP00000474412,9606.ENSP00000477908,9606.ENSP00000482259,9606.ENSP00000497910	CD4,KLRB1,GZMA,KLRD1,TPR,CD244,AHNAK,CD8A,INPP5D,GPI,PTPRC,CCL5,CCL3,CCL4,B2M
TISSUES	BTO:0000416	Epithelium	62	697	0.29	7.12e-05	9606.ENSP00000011653,9606.ENSP00000217131,9606.ENSP00000237596,9606.ENSP00000248114,9606.ENSP00000252486,9606.ENSP00000253354,9606.ENSP00000259607,9606.ENSP00000261023,9606.ENSP00000261405,9606.ENSP00000261769,9606.ENSP00000261937,9606.ENSP00000264832,9606.ENSP00000267884,9606.ENSP00000269305,9606.ENSP00000269571,9606.ENSP00000272190,9606.ENSP00000280097,9606.ENSP00000296027,9606.ENSP00000297494,9606.ENSP00000297904,9606.ENSP00000300060,9606.ENSP00000301455,9606.ENSP00000305651,9606.ENSP00000306512,9606.ENSP00000307508,9606.ENSP00000308815,9606.ENSP00000314897,9606.ENSP00000317714,9606.ENSP00000319730,9606.ENSP00000331358,9606.ENSP00000331736,9606.ENSP00000341170,9606.ENSP00000345344,9606.ENSP00000346032,9606.ENSP00000346839,9606.ENSP00000347379,9606.ENSP00000347942,9606.ENSP00000352264,9606.ENSP00000353731,9606.ENSP00000356191,9606.ENSP00000359013,9606.ENSP00000360687,9606.ENSP00000368678,9606.ENSP00000370812,9606.ENSP00000370989,9606.ENSP00000373489,9606.ENSP00000373539,9606.ENSP00000381057,9606.ENSP00000381581,9606.ENSP00000385675,9606.ENSP00000389326,9606.ENSP00000398698,9606.ENSP00000401445,9606.ENSP00000417138,9606.ENSP00000418009,9606.ENSP00000422464,9606.ENSP00000430269,9606.ENSP00000435460,9606.ENSP00000435585,9606.ENSP00000449404,9606.ENSP00000455215,9606.ENSP00000490083	CD4,CTSZ,PKD2,GFER,APOE,BPIFB1,CCL21,ITGAV,VWF,CDH1,FLT4,ICAM1,SRP14,TP53,ERBB2,REN,HNMT,CXCL5,NOS3,VEGFD,ANPEP,ANGPTL4,CXCL10,CXCL8,CALB2,CCL19,ANGPT2,STX4,PRSS8,GAST,SELE,PTN,CTSL,ANXA2,FN1,OCLN,RET,CD2AP,DPP4,OPTC,TNFRSF6B,PTGDS,AGRN,ESM1,CD274,KRT18,STAB2,RNASE1,LCP1,IL6,ACE2,TNF,ERN1,PLTP,RARRES2,PDGFC,EPHX2,LGALS8,EPS8L2,KRT8,ADGRG1,ATP6AP2
TISSUES	BTO:0001368	Thorax	58	640	0.3	8.9e-05	9606.ENSP00000001008,9606.ENSP00000009530,9606.ENSP00000011653,9606.ENSP00000053867,9606.ENSP00000169298,9606.ENSP00000217386,9606.ENSP00000233143,9606.ENSP00000237596,9606.ENSP00000242786,9606.ENSP00000256637,9606.ENSP00000259608,9606.ENSP00000261769,9606.ENSP00000263100,9606.ENSP00000268150,9606.ENSP00000269571,9606.ENSP00000273784,9606.ENSP00000282728,9606.ENSP00000287156,9606.ENSP00000292408,9606.ENSP00000293778,9606.ENSP00000296795,9606.ENSP00000301455,9606.ENSP00000302100,9606.ENSP00000303920,9606.ENSP00000305653,9606.ENSP00000307674,9606.ENSP00000318868,9606.ENSP00000333298,9606.ENSP00000341141,9606.ENSP00000342681,9606.ENSP00000346839,9606.ENSP00000353770,9606.ENSP00000355231,9606.ENSP00000357448,9606.ENSP00000361965,9606.ENSP00000362817,9606.ENSP00000364802,9606.ENSP00000365411,9606.ENSP00000366937,9606.ENSP00000367028,9606.ENSP00000370542,9606.ENSP00000375873,9606.ENSP00000377703,9606.ENSP00000378845,9606.ENSP00000380948,9606.ENSP00000381581,9606.ENSP00000382731,9606.ENSP00000386559,9606.ENSP00000387211,9606.ENSP00000408025,9606.ENSP00000410294,9606.ENSP00000411355,9606.ENSP00000433488,9606.ENSP00000434516,9606.ENSP00000444788,9606.ENSP00000480322,9606.ENSP00000497402,9606.ENSP00000497910	FKBP4,CD74,CD4,GRN,ST6GAL1,OXT,TMSB10,PKD2,ADGRE5,SORT1,SIT1,CDH1,A1BG,MFGE8,ERBB2,AHSG,HHEX,UBE2L6,FGFR4,CXCL16,TLR3,ANGPTL4,LGALS4,MZB1,LETM1,CANT1,SHMT1,LAMP1,SIGLEC1,CD5,FN1,RRM2,BECN1,PBXIP1,ADA,FABP3,HSPA1A,APBB1IP,BTN3A2,TCOF1,SDC1,ATG16L1,DGKA,LAT,ITGB2,LCP1,ADA2,CD8A,IL18R1,FBP1,FGFR2,PTPRC,FLI1,TXNRD1,TDO2,CD99L2,RCC1,B2M
TISSUES	BTO:0000539	Granulocyte	15	69	0.68	0.00011	9606.ENSP00000011653,9606.ENSP00000162749,9606.ENSP00000225275,9606.ENSP00000228463,9606.ENSP00000234347,9606.ENSP00000306512,9606.ENSP00000317714,9606.ENSP00000321077,9606.ENSP00000365048,9606.ENSP00000380948,9606.ENSP00000381492,9606.ENSP00000385675,9606.ENSP00000386559,9606.ENSP00000387662,9606.ENSP00000398698	CD4,TNFRSF1A,MPO,SELPLG,PRTN3,CXCL8,STX4,SIGLEC8,TNFSF13B,ITGB2,LAT2,IL6,CD8A,GCG,TNF
TISSUES	BTO:0000744	Lymphocytic leukemia cell	43	419	0.35	0.00011	9606.ENSP00000169298,9606.ENSP00000216181,9606.ENSP00000226279,9606.ENSP00000252593,9606.ENSP00000257770,9606.ENSP00000261023,9606.ENSP00000261590,9606.ENSP00000262241,9606.ENSP00000263285,9606.ENSP00000264331,9606.ENSP00000264832,9606.ENSP00000269305,9606.ENSP00000284240,9606.ENSP00000293379,9606.ENSP00000296930,9606.ENSP00000305988,9606.ENSP00000324890,9606.ENSP00000327054,9606.ENSP00000329219,9606.ENSP00000333769,9606.ENSP00000337261,9606.ENSP00000340691,9606.ENSP00000342681,9606.ENSP00000349252,9606.ENSP00000349437,9606.ENSP00000353770,9606.ENSP00000355566,9606.ENSP00000355759,9606.ENSP00000357036,9606.ENSP00000361423,9606.ENSP00000361965,9606.ENSP00000368450,9606.ENSP00000375622,9606.ENSP00000376197,9606.ENSP00000380070,9606.ENSP00000380948,9606.ENSP00000411355,9606.ENSP00000416255,9606.ENSP00000434516,9606.ENSP00000437550,9606.ENSP00000451300,9606.ENSP00000478927,9606.ENSP00000484431	ST6GAL1,MYH9,CD38,BST2,NT5E,ITGAV,DSG2,RCOR1,LY9,TOP2B,ICAM1,TP53,THY1,ITGA5,NPM1,ALCAM,CD28,LMNB2,FMNL1,BSG,ARHGEF1,EIF4EBP1,CD5,ITGAL,IGF2R,RRM2,TOMM20,PARP1,SLAMF6,ABL1,ADA,CD83,LAIR1,TFRC,GAPDH,ITGB2,PTPRC,EIF4G1,TXNRD1,LATS1,NUMB,YAP1,CD48
TISSUES	BTO:0001485	Muscular system	93	1220	0.22	0.00011	9606.ENSP00000004982,9606.ENSP00000009530,9606.ENSP00000162749,9606.ENSP00000181383,9606.ENSP00000217244,9606.ENSP00000217386,9606.ENSP00000236850,9606.ENSP00000242786,9606.ENSP00000250160,9606.ENSP00000252486,9606.ENSP00000252809,9606.ENSP00000254722,9606.ENSP00000255040,9606.ENSP00000256104,9606.ENSP00000256637,9606.ENSP00000261733,9606.ENSP00000264170,9606.ENSP00000265077,9606.ENSP00000265087,9606.ENSP00000265433,9606.ENSP00000272190,9606.ENSP00000274532,9606.ENSP00000286758,9606.ENSP00000289746,9606.ENSP00000292408,9606.ENSP00000293778,9606.ENSP00000297494,9606.ENSP00000298510,9606.ENSP00000299299,9606.ENSP00000299855,9606.ENSP00000300659,9606.ENSP00000302100,9606.ENSP00000303423,9606.ENSP00000317468,9606.ENSP00000317714,9606.ENSP00000318629,9606.ENSP00000318916,9606.ENSP00000324105,9606.ENSP00000324890,9606.ENSP00000327054,9606.ENSP00000327290,9606.ENSP00000327801,9606.ENSP00000328773,9606.ENSP00000337014,9606.ENSP00000337261,9606.ENSP00000339730,9606.ENSP00000346839,9606.ENSP00000346990,9606.ENSP00000348064,9606.ENSP00000352455,9606.ENSP00000353770,9606.ENSP00000356056,9606.ENSP00000356969,9606.ENSP00000357425,9606.ENSP00000357981,9606.ENSP00000360293,9606.ENSP00000360635,9606.ENSP00000361471,9606.ENSP00000361959,9606.ENSP00000362711,9606.ENSP00000362817,9606.ENSP00000364210,9606.ENSP00000364802,9606.ENSP00000366410,9606.ENSP00000368389,9606.ENSP00000368544,9606.ENSP00000368683,9606.ENSP00000370698,9606.ENSP00000372155,9606.ENSP00000375863,9606.ENSP00000379506,9606.ENSP00000380070,9606.ENSP00000380948,9606.ENSP00000381231,9606.ENSP00000381448,9606.ENSP00000384084,9606.ENSP00000385675,9606.ENSP00000387262,9606.ENSP00000398698,9606.ENSP00000401145,9606.ENSP00000410059,9606.ENSP00000411355,9606.ENSP00000414904,9606.ENSP00000415743,9606.ENSP00000428976,9606.ENSP00000433208,9606.ENSP00000442050,9606.ENSP00000442600,9606.ENSP00000447730,9606.ENSP00000451040,9606.ENSP00000480322,9606.ENSP00000483345,9606.ENSP00000497402	HSPB6,CD74,TNFRSF1A,CPB2,CSNK2A1,OXT,APOA1,ADGRE5,CCN4,APOE,GDF15,SERPINF1,APCS,FABP4,SORT1,ALDH2,KYNU,VCAN,STC2,NBN,REN,TIMD4,CXCL13,CDH15,FGFR4,CXCL16,NOS3,PRDX3,PCBD1,MMP3,NFATC3,LGALS4,FNTA,CHMP6,STX4,VPS37A,MARCO,ENO3,CD28,LMNB2,ITGA11,P4HB,HEXIM1,HJV,ARHGEF1,THBS4,FN1,SCARA5,ART3,MFAP5,RRM2,DYNLT1,APOA2,SMPDL3A,CTSS,SORBS1,DPP7,ASS1,CCN5,TXLNA,FABP3,AGER,HSPA1A,NMNAT1,NGRN,VIT,EDN1,IL6ST,PSME1,HNRNPUL1,RPL14,GAPDH,ITGB2,CBS,CST3,DTNB,IL6,IMMT,TNF,GAS2,EEF1D,PTPRC,CTSO,CD36,PTP4A3,PTH,PCYT2,DAG1,CD63,PGF,CD99L2,HDGFL2,RCC1
TISSUES	BTO:0004520	Regulatory T-lymphocyte	8	15	1.06	0.00012	9606.ENSP00000011653,9606.ENSP00000264246,9606.ENSP00000324890,9606.ENSP00000370989,9606.ENSP00000385675,9606.ENSP00000386559,9606.ENSP00000398698,9606.ENSP00000430950	CD4,CD80,CD28,CD274,IL6,CD8A,TNF,IDO1
TISSUES	BTO:0001441	Marrow cell	20	124	0.55	0.00017	9606.ENSP00000011653,9606.ENSP00000161559,9606.ENSP00000282728,9606.ENSP00000296027,9606.ENSP00000306512,9606.ENSP00000306884,9606.ENSP00000310036,9606.ENSP00000341141,9606.ENSP00000347714,9606.ENSP00000365048,9606.ENSP00000367263,9606.ENSP00000375616,9606.ENSP00000375629,9606.ENSP00000376197,9606.ENSP00000376395,9606.ENSP00000380948,9606.ENSP00000385675,9606.ENSP00000398698,9606.ENSP00000408025,9606.ENSP00000411355	CD4,CEACAM1,HHEX,CXCL5,CXCL8,CXCL11,CD34,SIGLEC1,FCAR,TNFSF13B,AHNAK,LILRB4,LILRB2,TFRC,CD300E,ITGB2,IL6,TNF,FBP1,PTPRC
TISSUES	BTO:0001461	Whole plant	29	237	0.43	0.00021	9606.ENSP00000011653,9606.ENSP00000206423,9606.ENSP00000216714,9606.ENSP00000252486,9606.ENSP00000258317,9606.ENSP00000260118,9606.ENSP00000261313,9606.ENSP00000261937,9606.ENSP00000269571,9606.ENSP00000276431,9606.ENSP00000296280,9606.ENSP00000302100,9606.ENSP00000302728,9606.ENSP00000307275,9606.ENSP00000310036,9606.ENSP00000346839,9606.ENSP00000354610,9606.ENSP00000363603,9606.ENSP00000379506,9606.ENSP00000380070,9606.ENSP00000381231,9606.ENSP00000381448,9606.ENSP00000385675,9606.ENSP00000389326,9606.ENSP00000398698,9606.ENSP00000410715,9606.ENSP00000477572,9606.ENSP00000481450,9606.ENSP00000483552	CD4,CCDC80,APEX1,APOE,NPL,GGH,PEBP1,FLT4,ERBB2,TNFRSF10B,MASP1,LGALS4,GUSB,SCAMP3,CD34,FN1,AMY2B,FUCA1,RPL14,GAPDH,CBS,CST3,IL6,ACE2,TNF,SFRP4,HMOX2,AMY2A,FURIN
TISSUES	BTO:0000878	Mononuclear cell	20	130	0.52	0.0003	9606.ENSP00000011653,9606.ENSP00000161559,9606.ENSP00000282728,9606.ENSP00000296027,9606.ENSP00000306512,9606.ENSP00000306884,9606.ENSP00000341141,9606.ENSP00000347714,9606.ENSP00000365048,9606.ENSP00000367263,9606.ENSP00000375616,9606.ENSP00000375629,9606.ENSP00000376395,9606.ENSP00000385675,9606.ENSP00000386559,9606.ENSP00000398698,9606.ENSP00000408025,9606.ENSP00000411355,9606.ENSP00000497910,9606.ENSP00000498466	CD4,CEACAM1,HHEX,CXCL5,CXCL8,CXCL11,SIGLEC1,FCAR,TNFSF13B,AHNAK,LILRB4,LILRB2,CD300E,IL6,CD8A,TNF,FBP1,PTPRC,B2M,FAS
TISSUES	BTO:0001271	Leukemia cell	82	1067	0.22	0.0003	9606.ENSP00000011653,9606.ENSP00000085219,9606.ENSP00000169298,9606.ENSP00000215909,9606.ENSP00000216181,9606.ENSP00000216714,9606.ENSP00000217426,9606.ENSP00000221130,9606.ENSP00000221132,9606.ENSP00000222553,9606.ENSP00000225275,9606.ENSP00000226279,9606.ENSP00000228463,9606.ENSP00000233143,9606.ENSP00000252593,9606.ENSP00000254322,9606.ENSP00000257770,9606.ENSP00000261023,9606.ENSP00000261313,9606.ENSP00000261590,9606.ENSP00000262241,9606.ENSP00000262262,9606.ENSP00000263285,9606.ENSP00000264246,9606.ENSP00000264331,9606.ENSP00000264832,9606.ENSP00000267101,9606.ENSP00000269305,9606.ENSP00000269571,9606.ENSP00000280362,9606.ENSP00000282728,9606.ENSP00000284240,9606.ENSP00000293379,9606.ENSP00000296930,9606.ENSP00000297494,9606.ENSP00000303208,9606.ENSP00000305988,9606.ENSP00000306512,9606.ENSP00000321259,9606.ENSP00000324890,9606.ENSP00000327054,9606.ENSP00000327513,9606.ENSP00000328773,9606.ENSP00000329219,9606.ENSP00000333769,9606.ENSP00000337261,9606.ENSP00000339883,9606.ENSP00000340691,9606.ENSP00000342681,9606.ENSP00000349252,9606.ENSP00000349437,9606.ENSP00000353770,9606.ENSP00000353826,9606.ENSP00000355231,9606.ENSP00000355566,9606.ENSP00000355601,9606.ENSP00000355759,9606.ENSP00000357036,9606.ENSP00000361423,9606.ENSP00000361965,9606.ENSP00000365435,9606.ENSP00000368450,9606.ENSP00000370114,9606.ENSP00000375622,9606.ENSP00000376197,9606.ENSP00000379506,9606.ENSP00000380070,9606.ENSP00000380948,9606.ENSP00000381231,9606.ENSP00000387262,9606.ENSP00000405573,9606.ENSP00000410059,9606.ENSP00000411355,9606.ENSP00000416255,9606.ENSP00000434516,9606.ENSP00000437550,9606.ENSP00000451300,9606.ENSP00000466214,9606.ENSP00000478927,9606.ENSP00000484431,9606.ENSP00000497402,9606.ENSP00000497910	CD4,CD22,ST6GAL1,LGALS1,MYH9,APEX1,AHCY,GSR,TNFRSF10A,NAMPT,MPO,CD38,SELPLG,TMSB10,BST2,DNAJB1,NT5E,ITGAV,PEBP1,DSG2,RCOR1,CD33,LY9,CD80,TOP2B,ICAM1,ERBB3,TP53,ERBB2,PTS,HHEX,THY1,ITGA5,NPM1,NOS3,PCSK9,ALCAM,CXCL8,TALDO1,CD28,LMNB2,CSF1,HEXIM1,FMNL1,BSG,ARHGEF1,LBR,EIF4EBP1,CD5,ITGAL,IGF2R,RRM2,LONP1,BECN1,TOMM20,EGLN1,PARP1,SLAMF6,ABL1,ADA,TNFRSF1B,CD83,PSIP1,LAIR1,TFRC,RPL14,GAPDH,ITGB2,CBS,IMMT,GPI,EEF1D,PTPRC,EIF4G1,TXNRD1,LATS1,NUMB,PDCD5,YAP1,CD48,RCC1,B2M
TISSUES	BTO:0000289	Cytotoxic T-lymphocyte	9	25	0.89	0.00034	9606.ENSP00000011653,9606.ENSP00000274306,9606.ENSP00000324890,9606.ENSP00000346839,9606.ENSP00000370989,9606.ENSP00000386559,9606.ENSP00000411355,9606.ENSP00000474412,9606.ENSP00000497910	CD4,GZMA,CD28,FN1,CD274,CD8A,PTPRC,CCL5,B2M
TISSUES	BTO:0001374	Thymus	31	271	0.4	0.00034	9606.ENSP00000001008,9606.ENSP00000009530,9606.ENSP00000011653,9606.ENSP00000053867,9606.ENSP00000169298,9606.ENSP00000233143,9606.ENSP00000242786,9606.ENSP00000259608,9606.ENSP00000287156,9606.ENSP00000296795,9606.ENSP00000301455,9606.ENSP00000303920,9606.ENSP00000341141,9606.ENSP00000342681,9606.ENSP00000353770,9606.ENSP00000361965,9606.ENSP00000364802,9606.ENSP00000365411,9606.ENSP00000366937,9606.ENSP00000377703,9606.ENSP00000378845,9606.ENSP00000380948,9606.ENSP00000381581,9606.ENSP00000382731,9606.ENSP00000386559,9606.ENSP00000387211,9606.ENSP00000411355,9606.ENSP00000433488,9606.ENSP00000434516,9606.ENSP00000480322,9606.ENSP00000497910	FKBP4,CD74,CD4,GRN,ST6GAL1,TMSB10,ADGRE5,SIT1,UBE2L6,TLR3,ANGPTL4,MZB1,SIGLEC1,CD5,RRM2,ADA,HSPA1A,APBB1IP,BTN3A2,DGKA,LAT,ITGB2,LCP1,ADA2,CD8A,IL18R1,PTPRC,FLI1,TXNRD1,CD99L2,B2M
TISSUES	BTO:0002042	Dendritic cell	18	110	0.55	0.00037	9606.ENSP00000011653,9606.ENSP00000219235,9606.ENSP00000264246,9606.ENSP00000266542,9606.ENSP00000296871,9606.ENSP00000306253,9606.ENSP00000323328,9606.ENSP00000340983,9606.ENSP00000345243,9606.ENSP00000361359,9606.ENSP00000365048,9606.ENSP00000368450,9606.ENSP00000375629,9606.ENSP00000386559,9606.ENSP00000411355,9606.ENSP00000465500,9606.ENSP00000479955,9606.ENSP00000497910	CD4,CCL22,CD80,C1RL,CSF2,ITPR1,SIGLEC7,LRRC25,SIGLEC10,CD40,TNFSF13B,CD83,LILRB2,CD8A,PTPRC,TNFRSF11A,CCL18,B2M
TISSUES	BTO:0001369	Vertebrate muscular system	64	780	0.25	0.00045	9606.ENSP00000004982,9606.ENSP00000009530,9606.ENSP00000181383,9606.ENSP00000217386,9606.ENSP00000236850,9606.ENSP00000242786,9606.ENSP00000250160,9606.ENSP00000252486,9606.ENSP00000255040,9606.ENSP00000256104,9606.ENSP00000261733,9606.ENSP00000264170,9606.ENSP00000265077,9606.ENSP00000265433,9606.ENSP00000272190,9606.ENSP00000274532,9606.ENSP00000286758,9606.ENSP00000289746,9606.ENSP00000293778,9606.ENSP00000297494,9606.ENSP00000298510,9606.ENSP00000299855,9606.ENSP00000300659,9606.ENSP00000302100,9606.ENSP00000303423,9606.ENSP00000317468,9606.ENSP00000317714,9606.ENSP00000318629,9606.ENSP00000318916,9606.ENSP00000324105,9606.ENSP00000324890,9606.ENSP00000327801,9606.ENSP00000328773,9606.ENSP00000337014,9606.ENSP00000339730,9606.ENSP00000348064,9606.ENSP00000352455,9606.ENSP00000356056,9606.ENSP00000356969,9606.ENSP00000357981,9606.ENSP00000360293,9606.ENSP00000360635,9606.ENSP00000361959,9606.ENSP00000362711,9606.ENSP00000362817,9606.ENSP00000364210,9606.ENSP00000366410,9606.ENSP00000368544,9606.ENSP00000368683,9606.ENSP00000370698,9606.ENSP00000380070,9606.ENSP00000380948,9606.ENSP00000381448,9606.ENSP00000384084,9606.ENSP00000385675,9606.ENSP00000398698,9606.ENSP00000401145,9606.ENSP00000411355,9606.ENSP00000415743,9606.ENSP00000428976,9606.ENSP00000433208,9606.ENSP00000442600,9606.ENSP00000447730,9606.ENSP00000480322	HSPB6,CD74,CPB2,OXT,APOA1,ADGRE5,CCN4,APOE,APCS,FABP4,ALDH2,KYNU,VCAN,NBN,REN,TIMD4,CXCL13,CDH15,CXCL16,NOS3,PRDX3,MMP3,NFATC3,LGALS4,FNTA,CHMP6,STX4,VPS37A,MARCO,ENO3,CD28,P4HB,HEXIM1,HJV,THBS4,ART3,MFAP5,DYNLT1,APOA2,CTSS,SORBS1,DPP7,CCN5,TXLNA,FABP3,AGER,NMNAT1,VIT,EDN1,IL6ST,GAPDH,ITGB2,CST3,DTNB,IL6,TNF,GAS2,PTPRC,CD36,PTP4A3,PTH,DAG1,CD63,CD99L2
TISSUES	BTO:0001484	Nervous system	337	6016	0.09	0.00045	9606.ENSP00000006053,9606.ENSP00000009530,9606.ENSP00000011653,9606.ENSP00000043402,9606.ENSP00000053867,9606.ENSP00000156109,9606.ENSP00000162749,9606.ENSP00000206423,9606.ENSP00000210060,9606.ENSP00000215730,9606.ENSP00000215909,9606.ENSP00000216181,9606.ENSP00000216714,9606.ENSP00000217244,9606.ENSP00000217386,9606.ENSP00000217426,9606.ENSP00000219345,9606.ENSP00000219599,9606.ENSP00000220478,9606.ENSP00000220597,9606.ENSP00000220772,9606.ENSP00000220809,9606.ENSP00000221891,9606.ENSP00000226299,9606.ENSP00000226355,9606.ENSP00000227266,9606.ENSP00000228463,9606.ENSP00000233143,9606.ENSP00000233809,9606.ENSP00000236671,9606.ENSP00000246071,9606.ENSP00000248933,9606.ENSP00000251810,9606.ENSP00000252486,9606.ENSP00000252575,9606.ENSP00000253083,9606.ENSP00000254322,9606.ENSP00000254722,9606.ENSP00000255409,9606.ENSP00000256509,9606.ENSP00000256637,9606.ENSP00000258080,9606.ENSP00000258317,9606.ENSP00000259216,9606.ENSP00000259241,9606.ENSP00000259396,9606.ENSP00000259486,9606.ENSP00000261313,9606.ENSP00000261714,9606.ENSP00000261733,9606.ENSP00000261769,9606.ENSP00000261918,9606.ENSP00000262102,9606.ENSP00000262455,9606.ENSP00000262776,9606.ENSP00000262919,9606.ENSP00000263100,9606.ENSP00000263593,9606.ENSP00000264331,9606.ENSP00000264381,9606.ENSP00000264896,9606.ENSP00000264914,9606.ENSP00000264954,9606.ENSP00000265077,9606.ENSP00000265131,9606.ENSP00000265433,9606.ENSP00000265563,9606.ENSP00000265627,9606.ENSP00000265643,9606.ENSP00000266085,9606.ENSP00000266546,9606.ENSP00000267101,9606.ENSP00000267814,9606.ENSP00000268150,9606.ENSP00000269141,9606.ENSP00000269305,9606.ENSP00000269571,9606.ENSP00000272190,9606.ENSP00000273395,9606.ENSP00000273784,9606.ENSP00000274368,9606.ENSP00000274721,9606.ENSP00000276571,9606.ENSP00000280097,9606.ENSP00000281243,9606.ENSP00000284031,9606.ENSP00000284240,9606.ENSP00000286301,9606.ENSP00000286574,9606.ENSP00000287156,9606.ENSP00000287295,9606.ENSP00000288135,9606.ENSP00000290953,9606.ENSP00000292408,9606.ENSP00000295228,9606.ENSP00000295666,9606.ENSP00000296280,9606.ENSP00000296444,9606.ENSP00000296741,9606.ENSP00000296795,9606.ENSP00000296930,9606.ENSP00000297107,9606.ENSP00000297494,9606.ENSP00000297785,9606.ENSP00000298510,9606.ENSP00000299198,9606.ENSP00000299427,9606.ENSP00000299882,9606.ENSP00000301050,9606.ENSP00000302100,9606.ENSP00000302935,9606.ENSP00000303208,9606.ENSP00000304467,9606.ENSP00000305988,9606.ENSP00000306253,9606.ENSP00000306449,9606.ENSP00000306884,9606.ENSP00000306920,9606.ENSP00000307275,9606.ENSP00000307508,9606.ENSP00000307674,9606.ENSP00000309096,9606.ENSP00000311127,9606.ENSP00000311502,9606.ENSP00000311697,9606.ENSP00000312652,9606.ENSP00000312673,9606.ENSP00000313601,9606.ENSP00000314030,9606.ENSP00000314649,9606.ENSP00000314897,9606.ENSP00000316338,9606.ENSP00000317272,9606.ENSP00000318176,9606.ENSP00000318629,9606.ENSP00000318822,9606.ENSP00000320821,9606.ENSP00000321259,9606.ENSP00000321856,9606.ENSP00000325312,9606.ENSP00000325917,9606.ENSP00000326813,9606.ENSP00000327545,9606.ENSP00000327801,9606.ENSP00000329219,9606.ENSP00000329295,9606.ENSP00000329507,9606.ENSP00000330393,9606.ENSP00000331210,9606.ENSP00000331358,9606.ENSP00000333298,9606.ENSP00000333769,9606.ENSP00000335074,9606.ENSP00000337014,9606.ENSP00000338235,9606.ENSP00000338934,9606.ENSP00000339730,9606.ENSP00000339883,9606.ENSP00000340691,9606.ENSP00000341170,9606.ENSP00000341911,9606.ENSP00000344155,9606.ENSP00000344786,9606.ENSP00000345179,9606.ENSP00000345229,9606.ENSP00000345341,9606.ENSP00000345359,9606.ENSP00000345672,9606.ENSP00000346032,9606.ENSP00000346839,9606.ENSP00000347379,9606.ENSP00000347457,9606.ENSP00000347495,9606.ENSP00000347591,9606.ENSP00000347942,9606.ENSP00000349486,9606.ENSP00000349687,9606.ENSP00000351682,9606.ENSP00000351905,9606.ENSP00000352288,9606.ENSP00000352798,9606.ENSP00000353198,9606.ENSP00000353770,9606.ENSP00000353826,9606.ENSP00000354207,9606.ENSP00000354498,9606.ENSP00000354610,9606.ENSP00000355110,9606.ENSP00000355231,9606.ENSP00000355566,9606.ENSP00000355601,9606.ENSP00000355632,9606.ENSP00000355759,9606.ENSP00000356056,9606.ENSP00000356399,9606.ENSP00000356448,9606.ENSP00000356574,9606.ENSP00000357448,9606.ENSP00000357535,9606.ENSP00000358495,9606.ENSP00000359539,9606.ENSP00000360635,9606.ENSP00000360660,9606.ENSP00000360687,9606.ENSP00000360730,9606.ENSP00000361027,9606.ENSP00000361423,9606.ENSP00000362205,9606.ENSP00000362560,9606.ENSP00000362711,9606.ENSP00000362817,9606.ENSP00000362924,9606.ENSP00000363040,9606.ENSP00000363081,9606.ENSP00000363804,9606.ENSP00000363827,9606.ENSP00000363869,9606.ENSP00000364649,9606.ENSP00000364802,9606.ENSP00000364885,9606.ENSP00000364979,9606.ENSP00000365435,9606.ENSP00000365908,9606.ENSP00000366091,9606.ENSP00000366288,9606.ENSP00000366452,9606.ENSP00000367096,9606.ENSP00000367151,9606.ENSP00000367263,9606.ENSP00000367459,9606.ENSP00000367890,9606.ENSP00000367991,9606.ENSP00000368244,9606.ENSP00000368314,9606.ENSP00000368389,9606.ENSP00000368450,9606.ENSP00000368678,9606.ENSP00000369375,9606.ENSP00000370635,9606.ENSP00000370812,9606.ENSP00000371152,9606.ENSP00000375863,9606.ENSP00000375873,9606.ENSP00000376103,9606.ENSP00000376197,9606.ENSP00000377055,9606.ENSP00000377262,9606.ENSP00000377703,9606.ENSP00000378131,9606.ENSP00000378394,9606.ENSP00000378957,9606.ENSP00000379506,9606.ENSP00000379612,9606.ENSP00000380070,9606.ENSP00000381231,9606.ENSP00000381386,9606.ENSP00000381448,9606.ENSP00000381492,9606.ENSP00000381581,9606.ENSP00000381785,9606.ENSP00000382731,9606.ENSP00000383303,9606.ENSP00000383392,9606.ENSP00000384084,9606.ENSP00000384364,9606.ENSP00000384719,9606.ENSP00000385035,9606.ENSP00000385334,9606.ENSP00000385675,9606.ENSP00000387159,9606.ENSP00000387262,9606.ENSP00000387356,9606.ENSP00000387662,9606.ENSP00000389326,9606.ENSP00000394751,9606.ENSP00000395574,9606.ENSP00000398698,9606.ENSP00000399229,9606.ENSP00000399415,9606.ENSP00000401445,9606.ENSP00000404131,9606.ENSP00000405573,9606.ENSP00000406909,9606.ENSP00000408411,9606.ENSP00000409007,9606.ENSP00000410059,9606.ENSP00000410294,9606.ENSP00000410715,9606.ENSP00000416255,9606.ENSP00000416330,9606.ENSP00000417138,9606.ENSP00000418525,9606.ENSP00000420298,9606.ENSP00000420321,9606.ENSP00000422591,9606.ENSP00000432973,9606.ENSP00000433208,9606.ENSP00000433488,9606.ENSP00000434412,9606.ENSP00000434516,9606.ENSP00000435460,9606.ENSP00000435585,9606.ENSP00000436607,9606.ENSP00000441726,9606.ENSP00000442600,9606.ENSP00000443459,9606.ENSP00000446252,9606.ENSP00000446278,9606.ENSP00000447730,9606.ENSP00000451206,9606.ENSP00000451300,9606.ENSP00000454071,9606.ENSP00000455215,9606.ENSP00000459019,9606.ENSP00000463653,9606.ENSP00000467537,9606.ENSP00000474412,9606.ENSP00000477639,9606.ENSP00000478490,9606.ENSP00000478927,9606.ENSP00000480322,9606.ENSP00000483364,9606.ENSP00000485478,9606.ENSP00000486361,9606.ENSP00000488838,9606.ENSP00000490083,9606.ENSP00000495951,9606.ENSP00000497402,9606.ENSP00000497444,9606.ENSP00000497642,9606.ENSP00000497910,9606.ENSP00000498441,9606.ENSP00000498879,9606.ENSP00000499140,9606.ENSP00000499199,9606.ENSP00000500193,9606.ENSP00000500990	CX3CL1,CD74,CD4,RTN4R,GRN,GPKOW,TNFRSF1A,CCDC80,DHPS,SNAP29,LGALS1,MYH9,APEX1,CSNK2A1,OXT,AHCY,PLA2G15,CRYM,SCG3,PAG1,SFRP1,PLAT,APLP1,LAP3,AFM,CTSC,SELPLG,TMSB10,IGFBP2,CTSD,SNRPB2,SEZ6L,RRM2B,APOE,NCAN,HIP1R,DNAJB1,SERPINF1,CHI3L1,CHL1,SORT1,HTRA2,NPL,CFC1,HS6ST1,ORM1,ENPP2,PEBP1,BLMH,ALDH2,CDH1,SEMA7A,MTUS1,ERP44,LGALS3BP,ATRN,A1BG,SIAE,TOP2B,BCHE,SCARB2,ARSB,GRPEL1,VCAN,TNC,NBN,PRKAR2A,PON3,GAL,TIMP3,CLSTN3,ERBB3,SORD,MFGE8,CDH2,TP53,ERBB2,REN,BOC,AHSG,CRHBP,GFRA3,CRH,HNMT,QDPR,DDAH1,THY1,CSF1R,WIF1,UBE2L6,AIFM1,KIT,AGRP,FGFR4,INHBB,IGFBP7,MASP1,SHISA5,ENPP6,TLR3,NPM1,GALNT10,NOS3,ALDH1A1,PRDX3,CKB,TPP1,TMPRSS5,CACNB3,LGALS4,IL16,PCSK9,THOP1,ALCAM,ITPR1,GPR37,CXCL11,GLB1,SCAMP3,CALB2,CANT1,B4GAT1,VEGFB,HEG1,FGF5,LEP,GH1,CC2D1A,DNAJA2,ALDH5A1,ANGPT2,BAIAP2,MET,PRKRA,VPS37A,BID,KIF1C,TALDO1,CRELD1,METAP2,PCSK7,YOD1,NPTXR,P4HB,FMNL1,NXPH3,CD300C,LEPR,BCAN,GAST,LAMP1,BSG,GHRL,HJV,MTDH,EZR,THBS4,LBR,EIF4EBP1,PTN,PALM,ABCA2,NFASC,APOD,DNER,PTGES2,PODXL2,CTSB,ANXA2,FN1,OCLN,DNM3,WARS1,GFRA1,RET,SCRIB,GM2A,CNDP1,TGFBR2,PLXNB2,COL18A1,PYY,RRM2,LONP1,NTRK3,PHLDB1,AMY2B,SMOC1,BECN1,TOMM20,EGLN1,GALNT2,PARP1,DYNLT1,CFH,TPR,QSOX1,PBXIP1,ECHS1,IGSF3,GOT1,DPP7,NPDC1,PTGDS,IL13RA1,AMOT,ABL1,TREM2,VSTM2L,TXLNA,FABP3,GSN,MEGF9,DKK1,KLF4,HSPG2,VSIG4,SDHB,HSPA1A,ZBTB17,COL4A1,TNFRSF1B,PRUNE2,MOG,SLITRK1,SNX15,PCDH9,PCDH17,AHNAK,KIAA0319,NADK,SEPTIN8,CHGB,NRCAM,NGRN,CD83,AGRN,TEK,SLC39A14,ESM1,ASAH1,HNRNPUL1,ATG16L1,C19orf12,TFRC,PRCP,SRPK2,DGKA,CFI,PSAP,MFAP4,RPL14,TAX1BP1,GAPDH,CBS,DDT,CST3,LAT2,LCP1,HSDL2,ADA2,DSCAM,NCAM2,DTNB,NPY,VSNL1,C1S,MAD1L1,IL6,NPPC,IMMT,ACAN,GCG,ACE2,IPCEF1,ELOA,TNF,MXRA8,KYAT1,ERN1,TGFA,GPI,PHOSPHO1,LAMP2,GDNF,EEF1D,FGFR2,SFRP4,EIF4G1,TGFBI,PLTP,MME,CD200,ROBO1,SLIT2,PTPRK,PTH,FLI1,SERPINH1,TXNRD1,LGALS8,EPS8L2,ADM,CLUL1,DAG1,BCAT1,SOD2,LRTM2,CD63,NPC2,NUMB,LDLR,ADGRG1,PLSCR3,RBFOX3,PTPRS,CCL5,NAGK,YTHDF3,YAP1,CD99L2,TCTN3,CDHR1,DBI,PON2,ATP6AP2,KITLG,RCC1,LRPAP1,LPL,B2M,FGA,CD59,CES2,SCLY,BTD,SNCA
TISSUES	BTO:0002273	Ileocecum	16	90	0.59	0.00045	9606.ENSP00000011653,9606.ENSP00000217131,9606.ENSP00000220597,9606.ENSP00000227266,9606.ENSP00000245907,9606.ENSP00000259607,9606.ENSP00000296930,9606.ENSP00000302100,9606.ENSP00000348888,9606.ENSP00000349493,9606.ENSP00000352172,9606.ENSP00000380070,9606.ENSP00000381448,9606.ENSP00000385675,9606.ENSP00000495507,9606.ENSP00000497910	CD4,CTSZ,PAG1,CTSC,C3,CCL21,NPM1,LGALS4,PIGR,GUCA2A,VSIG10,GAPDH,CST3,IL6,SLITRK6,B2M
TISSUES	BTO:0000020	Abdomen	18	113	0.54	0.00049	9606.ENSP00000011653,9606.ENSP00000053867,9606.ENSP00000221930,9606.ENSP00000261769,9606.ENSP00000262776,9606.ENSP00000302100,9606.ENSP00000312652,9606.ENSP00000346032,9606.ENSP00000373489,9606.ENSP00000380070,9606.ENSP00000385675,9606.ENSP00000386559,9606.ENSP00000387356,9606.ENSP00000389026,9606.ENSP00000389814,9606.ENSP00000398698,9606.ENSP00000449404,9606.ENSP00000497910	CD4,GRN,TGFB1,CDH1,LGALS3BP,LGALS4,LEP,ANXA2,KRT18,GAPDH,IL6,CD8A,ACAN,CRISP3,ADIPOQ,TNF,KRT8,B2M
TISSUES	BTO:0000876	Monocyte	16	92	0.58	0.00055	9606.ENSP00000011653,9606.ENSP00000161559,9606.ENSP00000282728,9606.ENSP00000296027,9606.ENSP00000306884,9606.ENSP00000341141,9606.ENSP00000347714,9606.ENSP00000365048,9606.ENSP00000367263,9606.ENSP00000375616,9606.ENSP00000375629,9606.ENSP00000376395,9606.ENSP00000385675,9606.ENSP00000398698,9606.ENSP00000408025,9606.ENSP00000411355	CD4,CEACAM1,HHEX,CXCL5,CXCL11,SIGLEC1,FCAR,TNFSF13B,AHNAK,LILRB4,LILRB2,CD300E,IL6,TNF,FBP1,PTPRC
TISSUES	BTO:0000140	Bone	22	165	0.46	0.00072	9606.ENSP00000218388,9606.ENSP00000218758,9606.ENSP00000237837,9606.ENSP00000283147,9606.ENSP00000295550,9606.ENSP00000296871,9606.ENSP00000296930,9606.ENSP00000301691,9606.ENSP00000304408,9606.ENSP00000327290,9606.ENSP00000327513,9606.ENSP00000340935,9606.ENSP00000345672,9606.ENSP00000346032,9606.ENSP00000346839,9606.ENSP00000380070,9606.ENSP00000387356,9606.ENSP00000389326,9606.ENSP00000410059,9606.ENSP00000411355,9606.ENSP00000433208,9606.ENSP00000497910	TIMP1,ACP5,FGF23,BMP6,COL6A3,CSF2,NPM1,SOST,COL3A1,ITGA11,CSF1,DMP1,CTSB,ANXA2,FN1,GAPDH,ACAN,ACE2,EEF1D,PTPRC,PTH,B2M
TISSUES	BTO:0000737	Leukemia cell line	17	108	0.53	0.00091	9606.ENSP00000011653,9606.ENSP00000218758,9606.ENSP00000259608,9606.ENSP00000264072,9606.ENSP00000296871,9606.ENSP00000296930,9606.ENSP00000306512,9606.ENSP00000310036,9606.ENSP00000324890,9606.ENSP00000361423,9606.ENSP00000365048,9606.ENSP00000376197,9606.ENSP00000381185,9606.ENSP00000385675,9606.ENSP00000398698,9606.ENSP00000437550,9606.ENSP00000497910	CD4,ACP5,SIT1,FCER2,CSF2,NPM1,CXCL8,CD34,CD28,ABL1,TNFSF13B,TFRC,BCL2,IL6,TNF,LATS1,B2M
TISSUES	BTO:0000125	Blast cell	6	10	1.12	0.001	9606.ENSP00000262262,9606.ENSP00000288135,9606.ENSP00000296930,9606.ENSP00000300060,9606.ENSP00000310036,9606.ENSP00000361423	CD33,KIT,NPM1,ANPEP,CD34,ABL1
TISSUES	BTO:0000379	Embryo	65	824	0.23	0.0011	9606.ENSP00000001008,9606.ENSP00000003302,9606.ENSP00000011653,9606.ENSP00000216181,9606.ENSP00000221930,9606.ENSP00000222390,9606.ENSP00000226299,9606.ENSP00000227266,9606.ENSP00000249075,9606.ENSP00000250160,9606.ENSP00000261769,9606.ENSP00000261937,9606.ENSP00000264331,9606.ENSP00000265433,9606.ENSP00000269141,9606.ENSP00000269305,9606.ENSP00000282728,9606.ENSP00000284240,9606.ENSP00000293825,9606.ENSP00000295113,9606.ENSP00000295550,9606.ENSP00000296930,9606.ENSP00000300060,9606.ENSP00000300659,9606.ENSP00000302100,9606.ENSP00000310036,9606.ENSP00000310448,9606.ENSP00000312002,9606.ENSP00000317468,9606.ENSP00000318822,9606.ENSP00000334928,9606.ENSP00000340510,9606.ENSP00000340691,9606.ENSP00000340935,9606.ENSP00000345341,9606.ENSP00000346839,9606.ENSP00000347379,9606.ENSP00000347942,9606.ENSP00000355759,9606.ENSP00000355809,9606.ENSP00000356448,9606.ENSP00000361027,9606.ENSP00000363081,9606.ENSP00000363804,9606.ENSP00000363827,9606.ENSP00000364802,9606.ENSP00000365081,9606.ENSP00000367028,9606.ENSP00000367263,9606.ENSP00000370114,9606.ENSP00000372155,9606.ENSP00000375863,9606.ENSP00000376458,9606.ENSP00000384262,9606.ENSP00000399229,9606.ENSP00000405573,9606.ENSP00000409007,9606.ENSP00000410059,9606.ENSP00000410294,9606.ENSP00000422591,9606.ENSP00000437550,9606.ENSP00000463653,9606.ENSP00000478927,9606.ENSP00000483345,9606.ENSP00000500990	FKBP4,USP28,CD4,MYH9,TGFB1,HGF,LAP3,CTSC,LIF,CCN4,CDH1,FLT4,TOP2B,NBN,CDH2,TP53,HHEX,THY1,TNFSF12,FRZB,COL6A3,NPM1,ANPEP,NFATC3,LGALS4,CD34,SART1,HAVCR2,CHMP6,BID,PTPRB,PPL,EIF4EBP1,DMP1,PTGES2,FN1,OCLN,RET,PARP1,ENAH,TPR,AMOT,DKK1,KLF4,HSPG2,HSPA1A,APOM,TCOF1,AHNAK,PSIP1,PSME1,HNRNPUL1,CDON,HPSE,MXRA8,GPI,GDNF,EEF1D,FGFR2,SLIT2,LATS1,RBFOX3,YAP1,HDGFL2,SNCA
TISSUES	BTO:0001202	Saliva	12	57	0.66	0.0011	9606.ENSP00000170150,9606.ENSP00000218388,9606.ENSP00000225275,9606.ENSP00000226355,9606.ENSP00000253362,9606.ENSP00000259396,9606.ENSP00000262776,9606.ENSP00000273784,9606.ENSP00000305731,9606.ENSP00000345229,9606.ENSP00000348888,9606.ENSP00000381448	BPIFB2,TIMP1,MPO,AFM,BPIFA2,ORM1,LGALS3BP,AHSG,CST1,DNER,PIGR,CST3
TISSUES	BTO:0000282	Head	363	6642	0.08	0.0013	9606.ENSP00000006053,9606.ENSP00000009530,9606.ENSP00000011653,9606.ENSP00000043402,9606.ENSP00000053867,9606.ENSP00000156109,9606.ENSP00000162749,9606.ENSP00000206423,9606.ENSP00000210060,9606.ENSP00000212355,9606.ENSP00000215730,9606.ENSP00000215909,9606.ENSP00000216361,9606.ENSP00000216714,9606.ENSP00000217244,9606.ENSP00000217386,9606.ENSP00000217426,9606.ENSP00000218758,9606.ENSP00000219345,9606.ENSP00000219599,9606.ENSP00000220478,9606.ENSP00000220597,9606.ENSP00000220772,9606.ENSP00000220809,9606.ENSP00000221132,9606.ENSP00000221891,9606.ENSP00000221930,9606.ENSP00000222390,9606.ENSP00000223642,9606.ENSP00000226299,9606.ENSP00000227266,9606.ENSP00000228463,9606.ENSP00000230990,9606.ENSP00000233143,9606.ENSP00000233809,9606.ENSP00000236671,9606.ENSP00000246071,9606.ENSP00000248933,9606.ENSP00000251810,9606.ENSP00000252486,9606.ENSP00000252575,9606.ENSP00000253083,9606.ENSP00000253354,9606.ENSP00000253362,9606.ENSP00000254322,9606.ENSP00000254722,9606.ENSP00000255409,9606.ENSP00000256509,9606.ENSP00000256637,9606.ENSP00000258080,9606.ENSP00000258317,9606.ENSP00000259216,9606.ENSP00000259241,9606.ENSP00000259486,9606.ENSP00000261313,9606.ENSP00000261714,9606.ENSP00000261733,9606.ENSP00000261769,9606.ENSP00000261918,9606.ENSP00000262102,9606.ENSP00000262288,9606.ENSP00000262455,9606.ENSP00000262776,9606.ENSP00000262919,9606.ENSP00000263593,9606.ENSP00000264331,9606.ENSP00000264381,9606.ENSP00000264896,9606.ENSP00000264914,9606.ENSP00000264954,9606.ENSP00000265029,9606.ENSP00000265077,9606.ENSP00000265131,9606.ENSP00000265433,9606.ENSP00000265563,9606.ENSP00000265627,9606.ENSP00000265643,9606.ENSP00000266085,9606.ENSP00000266546,9606.ENSP00000267101,9606.ENSP00000267814,9606.ENSP00000268150,9606.ENSP00000269141,9606.ENSP00000269305,9606.ENSP00000269571,9606.ENSP00000273395,9606.ENSP00000274368,9606.ENSP00000274721,9606.ENSP00000276571,9606.ENSP00000280097,9606.ENSP00000281243,9606.ENSP00000284031,9606.ENSP00000284240,9606.ENSP00000286301,9606.ENSP00000286574,9606.ENSP00000287156,9606.ENSP00000287295,9606.ENSP00000288135,9606.ENSP00000290953,9606.ENSP00000292408,9606.ENSP00000293778,9606.ENSP00000295228,9606.ENSP00000295666,9606.ENSP00000296280,9606.ENSP00000296444,9606.ENSP00000296741,9606.ENSP00000296930,9606.ENSP00000297107,9606.ENSP00000297258,9606.ENSP00000297494,9606.ENSP00000297785,9606.ENSP00000298510,9606.ENSP00000299198,9606.ENSP00000299427,9606.ENSP00000299882,9606.ENSP00000301050,9606.ENSP00000302100,9606.ENSP00000302935,9606.ENSP00000303208,9606.ENSP00000303423,9606.ENSP00000304408,9606.ENSP00000304467,9606.ENSP00000305731,9606.ENSP00000305988,9606.ENSP00000306253,9606.ENSP00000306449,9606.ENSP00000306512,9606.ENSP00000306884,9606.ENSP00000306920,9606.ENSP00000307275,9606.ENSP00000307508,9606.ENSP00000307674,9606.ENSP00000309096,9606.ENSP00000310998,9606.ENSP00000311127,9606.ENSP00000311502,9606.ENSP00000311697,9606.ENSP00000312673,9606.ENSP00000313601,9606.ENSP00000314030,9606.ENSP00000314649,9606.ENSP00000314897,9606.ENSP00000316338,9606.ENSP00000317272,9606.ENSP00000317714,9606.ENSP00000318176,9606.ENSP00000318629,9606.ENSP00000318822,9606.ENSP00000320821,9606.ENSP00000321259,9606.ENSP00000325312,9606.ENSP00000325917,9606.ENSP00000326813,9606.ENSP00000327545,9606.ENSP00000327801,9606.ENSP00000329219,9606.ENSP00000329295,9606.ENSP00000330382,9606.ENSP00000330393,9606.ENSP00000331210,9606.ENSP00000331358,9606.ENSP00000333298,9606.ENSP00000333769,9606.ENSP00000338235,9606.ENSP00000338934,9606.ENSP00000339883,9606.ENSP00000340691,9606.ENSP00000340935,9606.ENSP00000341170,9606.ENSP00000341911,9606.ENSP00000344155,9606.ENSP00000344786,9606.ENSP00000345179,9606.ENSP00000345229,9606.ENSP00000345341,9606.ENSP00000345359,9606.ENSP00000345672,9606.ENSP00000346032,9606.ENSP00000346839,9606.ENSP00000347379,9606.ENSP00000347457,9606.ENSP00000347495,9606.ENSP00000347591,9606.ENSP00000347942,9606.ENSP00000349486,9606.ENSP00000349687,9606.ENSP00000351682,9606.ENSP00000351905,9606.ENSP00000352288,9606.ENSP00000352455,9606.ENSP00000353720,9606.ENSP00000353770,9606.ENSP00000353826,9606.ENSP00000354207,9606.ENSP00000354498,9606.ENSP00000354610,9606.ENSP00000355110,9606.ENSP00000355231,9606.ENSP00000355566,9606.ENSP00000355601,9606.ENSP00000355632,9606.ENSP00000355759,9606.ENSP00000356056,9606.ENSP00000356191,9606.ENSP00000356399,9606.ENSP00000356448,9606.ENSP00000356574,9606.ENSP00000357448,9606.ENSP00000357535,9606.ENSP00000358495,9606.ENSP00000359539,9606.ENSP00000359540,9606.ENSP00000360635,9606.ENSP00000360660,9606.ENSP00000360687,9606.ENSP00000360730,9606.ENSP00000361423,9606.ENSP00000362205,9606.ENSP00000362560,9606.ENSP00000362711,9606.ENSP00000362817,9606.ENSP00000362924,9606.ENSP00000363040,9606.ENSP00000363081,9606.ENSP00000363804,9606.ENSP00000363827,9606.ENSP00000363869,9606.ENSP00000364649,9606.ENSP00000364802,9606.ENSP00000364885,9606.ENSP00000364979,9606.ENSP00000365908,9606.ENSP00000366015,9606.ENSP00000366091,9606.ENSP00000366288,9606.ENSP00000366410,9606.ENSP00000366452,9606.ENSP00000366654,9606.ENSP00000366937,9606.ENSP00000367028,9606.ENSP00000367096,9606.ENSP00000367151,9606.ENSP00000367263,9606.ENSP00000367459,9606.ENSP00000367890,9606.ENSP00000367991,9606.ENSP00000368244,9606.ENSP00000368314,9606.ENSP00000368389,9606.ENSP00000368450,9606.ENSP00000368678,9606.ENSP00000369071,9606.ENSP00000369375,9606.ENSP00000370114,9606.ENSP00000370635,9606.ENSP00000370812,9606.ENSP00000371152,9606.ENSP00000371194,9606.ENSP00000371770,9606.ENSP00000373489,9606.ENSP00000375863,9606.ENSP00000375873,9606.ENSP00000376103,9606.ENSP00000376197,9606.ENSP00000376421,9606.ENSP00000377055,9606.ENSP00000377262,9606.ENSP00000377703,9606.ENSP00000378131,9606.ENSP00000378394,9606.ENSP00000379506,9606.ENSP00000379612,9606.ENSP00000380070,9606.ENSP00000381231,9606.ENSP00000381386,9606.ENSP00000381448,9606.ENSP00000381492,9606.ENSP00000381581,9606.ENSP00000381785,9606.ENSP00000382731,9606.ENSP00000383303,9606.ENSP00000383392,9606.ENSP00000384084,9606.ENSP00000384364,9606.ENSP00000384719,9606.ENSP00000384849,9606.ENSP00000385035,9606.ENSP00000385334,9606.ENSP00000385675,9606.ENSP00000387159,9606.ENSP00000387262,9606.ENSP00000387356,9606.ENSP00000389026,9606.ENSP00000389326,9606.ENSP00000392767,9606.ENSP00000394751,9606.ENSP00000395574,9606.ENSP00000398698,9606.ENSP00000399229,9606.ENSP00000399415,9606.ENSP00000401445,9606.ENSP00000404131,9606.ENSP00000405573,9606.ENSP00000406909,9606.ENSP00000408411,9606.ENSP00000409007,9606.ENSP00000410059,9606.ENSP00000410294,9606.ENSP00000410715,9606.ENSP00000411821,9606.ENSP00000416255,9606.ENSP00000416330,9606.ENSP00000417138,9606.ENSP00000418525,9606.ENSP00000420298,9606.ENSP00000420321,9606.ENSP00000428540,9606.ENSP00000431076,9606.ENSP00000432973,9606.ENSP00000433208,9606.ENSP00000433488,9606.ENSP00000434412,9606.ENSP00000434516,9606.ENSP00000435460,9606.ENSP00000435585,9606.ENSP00000436607,9606.ENSP00000441726,9606.ENSP00000442600,9606.ENSP00000443459,9606.ENSP00000446252,9606.ENSP00000446278,9606.ENSP00000447730,9606.ENSP00000451206,9606.ENSP00000451300,9606.ENSP00000454071,9606.ENSP00000455215,9606.ENSP00000459019,9606.ENSP00000463069,9606.ENSP00000463653,9606.ENSP00000465500,9606.ENSP00000467537,9606.ENSP00000474412,9606.ENSP00000477639,9606.ENSP00000478927,9606.ENSP00000480322,9606.ENSP00000481450,9606.ENSP00000483364,9606.ENSP00000485478,9606.ENSP00000486361,9606.ENSP00000488838,9606.ENSP00000490083,9606.ENSP00000495951,9606.ENSP00000497402,9606.ENSP00000497444,9606.ENSP00000497642,9606.ENSP00000497910,9606.ENSP00000498402,9606.ENSP00000498441,9606.ENSP00000498879,9606.ENSP00000499140,9606.ENSP00000499199,9606.ENSP00000500193,9606.ENSP00000500990	CX3CL1,CD74,CD4,RTN4R,GRN,GPKOW,TNFRSF1A,CCDC80,DHPS,TGFBR3,SNAP29,LGALS1,COCH,APEX1,CSNK2A1,OXT,AHCY,ACP5,PLA2G15,CRYM,SCG3,PAG1,SFRP1,PLAT,TNFRSF10A,APLP1,TGFB1,HGF,C5,LAP3,CTSC,SELPLG,HBEGF,TMSB10,IGFBP2,CTSD,SNRPB2,SEZ6L,RRM2B,APOE,NCAN,HIP1R,BPIFB1,BPIFA2,DNAJB1,SERPINF1,CHI3L1,CHL1,SORT1,HTRA2,NPL,CFC1,HS6ST1,ENPP2,PEBP1,BLMH,ALDH2,CDH1,SEMA7A,MTUS1,SCPEP1,ERP44,LGALS3BP,ATRN,SIAE,TOP2B,BCHE,SCARB2,ARSB,GRPEL1,FETUB,VCAN,TNC,NBN,PRKAR2A,PON3,GAL,TIMP3,CLSTN3,ERBB3,SORD,MFGE8,CDH2,TP53,ERBB2,BOC,CRHBP,GFRA3,CRH,HNMT,QDPR,DDAH1,THY1,CSF1R,WIF1,UBE2L6,AIFM1,KIT,AGRP,FGFR4,CXCL16,INHBB,IGFBP7,MASP1,SHISA5,ENPP6,NPM1,GALNT10,FABP5,NOS3,ALDH1A1,PRDX3,CKB,TPP1,TMPRSS5,CACNB3,LGALS4,IL16,PCSK9,FNTA,COL3A1,THOP1,CST1,ALCAM,ITPR1,GPR37,CXCL8,CXCL11,GLB1,SCAMP3,CALB2,CANT1,B4GAT1,NAGPA,VEGFB,HEG1,FGF5,GH1,CC2D1A,DNAJA2,ALDH5A1,ANGPT2,BAIAP2,MET,STX4,PRKRA,VPS37A,BID,KIF1C,TALDO1,METAP2,PCSK7,YOD1,NPTXR,P4HB,FMNL1,NXPH3,PDGFB,LEPR,BCAN,GAST,LAMP1,BSG,MTDH,EZR,LBR,EIF4EBP1,DMP1,PTN,PALM,ABCA2,NFASC,APOD,DNER,PTGES2,PODXL2,CTSB,ANXA2,FN1,OCLN,DNM3,WARS1,GFRA1,RET,SCRIB,GM2A,CNDP1,TGFBR2,PLXNB2,MFAP5,CES1,RRM2,LONP1,NTRK3,PHLDB1,AMY2B,SMOC1,BECN1,TOMM20,EGLN1,GALNT2,PARP1,DYNLT1,OPTC,CFH,TPR,QSOX1,PBXIP1,ECHS1,IGSF3,GOT1,CREG1,DPP7,NPDC1,PTGDS,IL13RA1,ABL1,TREM2,VSTM2L,TXLNA,FABP3,GSN,MEGF9,DKK1,KLF4,HSPG2,VSIG4,SDHB,HSPA1A,ZBTB17,COL4A1,PRUNE2,ANGPTL7,MOG,SLITRK1,NMNAT1,SNX15,CA6,BTN3A2,TCOF1,PCDH9,PCDH17,AHNAK,KIAA0319,NADK,SEPTIN8,CHGB,NRCAM,NGRN,CD83,AGRN,POSTN,TEK,PSIP1,SLC39A14,ESM1,ASAH1,LSP1,FGFBP1,KRT18,HNRNPUL1,ATG16L1,C19orf12,TFRC,SDK2,PRCP,SRPK2,DGKA,CFI,PSAP,RPL14,TAX1BP1,GAPDH,CBS,DDT,CST3,LAT2,LCP1,HSDL2,ADA2,DSCAM,NCAM2,DTNB,NPY,VSNL1,CDKN1A,C1S,MAD1L1,IL6,NPPC,IMMT,ACAN,CRISP3,ACE2,S100A13,IPCEF1,ELOA,TNF,MXRA8,KYAT1,ERN1,TGFA,GPI,PHOSPHO1,LAMP2,GDNF,EEF1D,FGFR2,SFRP4,ALDH3A1,EIF4G1,TGFBI,PLTP,MME,CD200,ROBO1,ST3GAL1,DNPEP,PTPRK,PTH,FLI1,SERPINH1,TXNRD1,LGALS8,EPS8L2,ADM,CLUL1,DAG1,BCAT1,SOD2,LRTM2,CD63,NPC2,NUMB,LDLR,ADGRG1,PLSCR3,RNF43,RBFOX3,TNFRSF11A,PTPRS,CCL5,NAGK,YAP1,CD99L2,AMY2A,TCTN3,CDHR1,DBI,PON2,ATP6AP2,KITLG,RCC1,LRPAP1,LPL,B2M,SUMF2,FGA,CD59,CES2,SCLY,BTD,SNCA
TISSUES	BTO:0000484	Frontal lobe	17	113	0.52	0.0014	9606.ENSP00000221891,9606.ENSP00000252486,9606.ENSP00000265643,9606.ENSP00000268150,9606.ENSP00000299198,9606.ENSP00000307508,9606.ENSP00000345179,9606.ENSP00000366091,9606.ENSP00000367096,9606.ENSP00000367263,9606.ENSP00000380070,9606.ENSP00000381448,9606.ENSP00000405573,9606.ENSP00000409007,9606.ENSP00000463653,9606.ENSP00000485478,9606.ENSP00000500990	APLP1,APOE,GAL,MFGE8,CKB,CALB2,APOD,MOG,PCDH9,AHNAK,GAPDH,CST3,GPI,GDNF,RBFOX3,CDHR1,SNCA
TISSUES	BTO:0001035	Hematopoietic cell line	18	125	0.5	0.0014	9606.ENSP00000011653,9606.ENSP00000218758,9606.ENSP00000259608,9606.ENSP00000264072,9606.ENSP00000296871,9606.ENSP00000296930,9606.ENSP00000306512,9606.ENSP00000310036,9606.ENSP00000324890,9606.ENSP00000361423,9606.ENSP00000365048,9606.ENSP00000376197,9606.ENSP00000381185,9606.ENSP00000385675,9606.ENSP00000386559,9606.ENSP00000398698,9606.ENSP00000437550,9606.ENSP00000497910	CD4,ACP5,SIT1,FCER2,CSF2,NPM1,CXCL8,CD34,CD28,ABL1,TNFSF13B,TFRC,BCL2,IL6,CD8A,TNF,LATS1,B2M
TISSUES	BTO:0001129	Prostate gland	43	476	0.29	0.0014	9606.ENSP00000053867,9606.ENSP00000217131,9606.ENSP00000262919,9606.ENSP00000267814,9606.ENSP00000267884,9606.ENSP00000280097,9606.ENSP00000296930,9606.ENSP00000299198,9606.ENSP00000305651,9606.ENSP00000319730,9606.ENSP00000327801,9606.ENSP00000333769,9606.ENSP00000341170,9606.ENSP00000345344,9606.ENSP00000345672,9606.ENSP00000346032,9606.ENSP00000347942,9606.ENSP00000353731,9606.ENSP00000360687,9606.ENSP00000363827,9606.ENSP00000364802,9606.ENSP00000367263,9606.ENSP00000373489,9606.ENSP00000376911,9606.ENSP00000378394,9606.ENSP00000379506,9606.ENSP00000380070,9606.ENSP00000381057,9606.ENSP00000381581,9606.ENSP00000405573,9606.ENSP00000416255,9606.ENSP00000417185,9606.ENSP00000418009,9606.ENSP00000422464,9606.ENSP00000430269,9606.ENSP00000435460,9606.ENSP00000435585,9606.ENSP00000449404,9606.ENSP00000455215,9606.ENSP00000483599,9606.ENSP00000490083,9606.ENSP00000497910,9606.ENSP00000498402	GRN,CTSZ,ATRN,SORD,SRP14,HNMT,NPM1,CKB,CXCL10,PRSS8,P4HB,BSG,PTN,CTSL,CTSB,ANXA2,RET,DPP4,PTGDS,HSPG2,HSPA1A,AHNAK,KRT18,LGMN,PSAP,RPL14,GAPDH,RNASE1,LCP1,GPI,EIF4G1,VWA1,RARRES2,PDGFC,EPHX2,LGALS8,EPS8L2,KRT8,ADGRG1,SPON2,ATP6AP2,B2M,SUMF2
TISSUES	BTO:0000227	Central nervous system	323	5825	0.08	0.0015	9606.ENSP00000006053,9606.ENSP00000009530,9606.ENSP00000011653,9606.ENSP00000043402,9606.ENSP00000053867,9606.ENSP00000156109,9606.ENSP00000162749,9606.ENSP00000206423,9606.ENSP00000210060,9606.ENSP00000215730,9606.ENSP00000215909,9606.ENSP00000216181,9606.ENSP00000216714,9606.ENSP00000217244,9606.ENSP00000217386,9606.ENSP00000217426,9606.ENSP00000219345,9606.ENSP00000219599,9606.ENSP00000220478,9606.ENSP00000220597,9606.ENSP00000220772,9606.ENSP00000220809,9606.ENSP00000221891,9606.ENSP00000226299,9606.ENSP00000226355,9606.ENSP00000227266,9606.ENSP00000228463,9606.ENSP00000233143,9606.ENSP00000233809,9606.ENSP00000236671,9606.ENSP00000246071,9606.ENSP00000248933,9606.ENSP00000251810,9606.ENSP00000252486,9606.ENSP00000252575,9606.ENSP00000253083,9606.ENSP00000254322,9606.ENSP00000254722,9606.ENSP00000255409,9606.ENSP00000256509,9606.ENSP00000256637,9606.ENSP00000258080,9606.ENSP00000258317,9606.ENSP00000259216,9606.ENSP00000259241,9606.ENSP00000259396,9606.ENSP00000259486,9606.ENSP00000261313,9606.ENSP00000261714,9606.ENSP00000261733,9606.ENSP00000261769,9606.ENSP00000261918,9606.ENSP00000262102,9606.ENSP00000262455,9606.ENSP00000262776,9606.ENSP00000262919,9606.ENSP00000263100,9606.ENSP00000263593,9606.ENSP00000264331,9606.ENSP00000264381,9606.ENSP00000264896,9606.ENSP00000264914,9606.ENSP00000264954,9606.ENSP00000265077,9606.ENSP00000265131,9606.ENSP00000265433,9606.ENSP00000265563,9606.ENSP00000265627,9606.ENSP00000265643,9606.ENSP00000266085,9606.ENSP00000266546,9606.ENSP00000267101,9606.ENSP00000267814,9606.ENSP00000268150,9606.ENSP00000269141,9606.ENSP00000269305,9606.ENSP00000269571,9606.ENSP00000273395,9606.ENSP00000273784,9606.ENSP00000274368,9606.ENSP00000274721,9606.ENSP00000276571,9606.ENSP00000280097,9606.ENSP00000281243,9606.ENSP00000284031,9606.ENSP00000284240,9606.ENSP00000286301,9606.ENSP00000286574,9606.ENSP00000287156,9606.ENSP00000287295,9606.ENSP00000288135,9606.ENSP00000290953,9606.ENSP00000292408,9606.ENSP00000295228,9606.ENSP00000295666,9606.ENSP00000296280,9606.ENSP00000296444,9606.ENSP00000296741,9606.ENSP00000296930,9606.ENSP00000297107,9606.ENSP00000297494,9606.ENSP00000297785,9606.ENSP00000298510,9606.ENSP00000299198,9606.ENSP00000299427,9606.ENSP00000299882,9606.ENSP00000301050,9606.ENSP00000302100,9606.ENSP00000302935,9606.ENSP00000303208,9606.ENSP00000304467,9606.ENSP00000305988,9606.ENSP00000306253,9606.ENSP00000306449,9606.ENSP00000306884,9606.ENSP00000306920,9606.ENSP00000307275,9606.ENSP00000307508,9606.ENSP00000307674,9606.ENSP00000309096,9606.ENSP00000311127,9606.ENSP00000311502,9606.ENSP00000311697,9606.ENSP00000312673,9606.ENSP00000313601,9606.ENSP00000314030,9606.ENSP00000314649,9606.ENSP00000314897,9606.ENSP00000316338,9606.ENSP00000317272,9606.ENSP00000318176,9606.ENSP00000318629,9606.ENSP00000318822,9606.ENSP00000320821,9606.ENSP00000321259,9606.ENSP00000325312,9606.ENSP00000325917,9606.ENSP00000326813,9606.ENSP00000327545,9606.ENSP00000327801,9606.ENSP00000329219,9606.ENSP00000329295,9606.ENSP00000329507,9606.ENSP00000330393,9606.ENSP00000331210,9606.ENSP00000331358,9606.ENSP00000333298,9606.ENSP00000333769,9606.ENSP00000338235,9606.ENSP00000338934,9606.ENSP00000339883,9606.ENSP00000340691,9606.ENSP00000341170,9606.ENSP00000341911,9606.ENSP00000344155,9606.ENSP00000344786,9606.ENSP00000345179,9606.ENSP00000345229,9606.ENSP00000345341,9606.ENSP00000345359,9606.ENSP00000345672,9606.ENSP00000346032,9606.ENSP00000346839,9606.ENSP00000347379,9606.ENSP00000347457,9606.ENSP00000347495,9606.ENSP00000347591,9606.ENSP00000347942,9606.ENSP00000349486,9606.ENSP00000349687,9606.ENSP00000351682,9606.ENSP00000351905,9606.ENSP00000352288,9606.ENSP00000353770,9606.ENSP00000353826,9606.ENSP00000354207,9606.ENSP00000354498,9606.ENSP00000354610,9606.ENSP00000355110,9606.ENSP00000355231,9606.ENSP00000355566,9606.ENSP00000355601,9606.ENSP00000355632,9606.ENSP00000355759,9606.ENSP00000356056,9606.ENSP00000356399,9606.ENSP00000356448,9606.ENSP00000356574,9606.ENSP00000357448,9606.ENSP00000357535,9606.ENSP00000358495,9606.ENSP00000359539,9606.ENSP00000360635,9606.ENSP00000360660,9606.ENSP00000360687,9606.ENSP00000360730,9606.ENSP00000361027,9606.ENSP00000361423,9606.ENSP00000362205,9606.ENSP00000362560,9606.ENSP00000362711,9606.ENSP00000362817,9606.ENSP00000362924,9606.ENSP00000363040,9606.ENSP00000363081,9606.ENSP00000363804,9606.ENSP00000363827,9606.ENSP00000363869,9606.ENSP00000364649,9606.ENSP00000364802,9606.ENSP00000364885,9606.ENSP00000364979,9606.ENSP00000365908,9606.ENSP00000366091,9606.ENSP00000366288,9606.ENSP00000366452,9606.ENSP00000367096,9606.ENSP00000367151,9606.ENSP00000367263,9606.ENSP00000367459,9606.ENSP00000367890,9606.ENSP00000367991,9606.ENSP00000368244,9606.ENSP00000368314,9606.ENSP00000368389,9606.ENSP00000368450,9606.ENSP00000368678,9606.ENSP00000369375,9606.ENSP00000370635,9606.ENSP00000370812,9606.ENSP00000371152,9606.ENSP00000375863,9606.ENSP00000375873,9606.ENSP00000376103,9606.ENSP00000376197,9606.ENSP00000377055,9606.ENSP00000377262,9606.ENSP00000377703,9606.ENSP00000378131,9606.ENSP00000378394,9606.ENSP00000379506,9606.ENSP00000379612,9606.ENSP00000380070,9606.ENSP00000381231,9606.ENSP00000381386,9606.ENSP00000381448,9606.ENSP00000381492,9606.ENSP00000381581,9606.ENSP00000381785,9606.ENSP00000382731,9606.ENSP00000383303,9606.ENSP00000383392,9606.ENSP00000384084,9606.ENSP00000384364,9606.ENSP00000384719,9606.ENSP00000385035,9606.ENSP00000385334,9606.ENSP00000385675,9606.ENSP00000387159,9606.ENSP00000387262,9606.ENSP00000389326,9606.ENSP00000394751,9606.ENSP00000395574,9606.ENSP00000398698,9606.ENSP00000399229,9606.ENSP00000399415,9606.ENSP00000401445,9606.ENSP00000404131,9606.ENSP00000405573,9606.ENSP00000406909,9606.ENSP00000408411,9606.ENSP00000409007,9606.ENSP00000410059,9606.ENSP00000410294,9606.ENSP00000410715,9606.ENSP00000416255,9606.ENSP00000416330,9606.ENSP00000417138,9606.ENSP00000418525,9606.ENSP00000420298,9606.ENSP00000420321,9606.ENSP00000432973,9606.ENSP00000433208,9606.ENSP00000433488,9606.ENSP00000434412,9606.ENSP00000434516,9606.ENSP00000435460,9606.ENSP00000435585,9606.ENSP00000436607,9606.ENSP00000441726,9606.ENSP00000442600,9606.ENSP00000443459,9606.ENSP00000446252,9606.ENSP00000446278,9606.ENSP00000447730,9606.ENSP00000451206,9606.ENSP00000451300,9606.ENSP00000454071,9606.ENSP00000455215,9606.ENSP00000459019,9606.ENSP00000463653,9606.ENSP00000467537,9606.ENSP00000474412,9606.ENSP00000477639,9606.ENSP00000478490,9606.ENSP00000478927,9606.ENSP00000480322,9606.ENSP00000483364,9606.ENSP00000485478,9606.ENSP00000486361,9606.ENSP00000488838,9606.ENSP00000490083,9606.ENSP00000495951,9606.ENSP00000497402,9606.ENSP00000497444,9606.ENSP00000497642,9606.ENSP00000497910,9606.ENSP00000498441,9606.ENSP00000498879,9606.ENSP00000499140,9606.ENSP00000499199,9606.ENSP00000500193,9606.ENSP00000500990	CX3CL1,CD74,CD4,RTN4R,GRN,GPKOW,TNFRSF1A,CCDC80,DHPS,SNAP29,LGALS1,MYH9,APEX1,CSNK2A1,OXT,AHCY,PLA2G15,CRYM,SCG3,PAG1,SFRP1,PLAT,APLP1,LAP3,AFM,CTSC,SELPLG,TMSB10,IGFBP2,CTSD,SNRPB2,SEZ6L,RRM2B,APOE,NCAN,HIP1R,DNAJB1,SERPINF1,CHI3L1,CHL1,SORT1,HTRA2,NPL,CFC1,HS6ST1,ORM1,ENPP2,PEBP1,BLMH,ALDH2,CDH1,SEMA7A,MTUS1,ERP44,LGALS3BP,ATRN,A1BG,SIAE,TOP2B,BCHE,SCARB2,ARSB,GRPEL1,VCAN,TNC,NBN,PRKAR2A,PON3,GAL,TIMP3,CLSTN3,ERBB3,SORD,MFGE8,CDH2,TP53,ERBB2,BOC,AHSG,CRHBP,GFRA3,CRH,HNMT,QDPR,DDAH1,THY1,CSF1R,WIF1,UBE2L6,AIFM1,KIT,AGRP,FGFR4,INHBB,IGFBP7,MASP1,SHISA5,ENPP6,NPM1,GALNT10,NOS3,ALDH1A1,PRDX3,CKB,TPP1,TMPRSS5,CACNB3,LGALS4,IL16,PCSK9,THOP1,ALCAM,ITPR1,GPR37,CXCL11,GLB1,SCAMP3,CALB2,CANT1,B4GAT1,VEGFB,HEG1,FGF5,GH1,CC2D1A,DNAJA2,ALDH5A1,ANGPT2,BAIAP2,MET,PRKRA,VPS37A,BID,KIF1C,TALDO1,METAP2,PCSK7,YOD1,NPTXR,P4HB,FMNL1,NXPH3,CD300C,LEPR,BCAN,GAST,LAMP1,BSG,MTDH,EZR,LBR,EIF4EBP1,PTN,PALM,ABCA2,NFASC,APOD,DNER,PTGES2,PODXL2,CTSB,ANXA2,FN1,OCLN,DNM3,WARS1,GFRA1,RET,SCRIB,GM2A,CNDP1,TGFBR2,PLXNB2,RRM2,LONP1,NTRK3,PHLDB1,AMY2B,SMOC1,BECN1,TOMM20,EGLN1,GALNT2,PARP1,DYNLT1,CFH,TPR,QSOX1,PBXIP1,ECHS1,IGSF3,GOT1,DPP7,NPDC1,PTGDS,IL13RA1,AMOT,ABL1,TREM2,VSTM2L,TXLNA,FABP3,GSN,MEGF9,DKK1,KLF4,HSPG2,VSIG4,SDHB,HSPA1A,ZBTB17,COL4A1,PRUNE2,MOG,SLITRK1,SNX15,PCDH9,PCDH17,AHNAK,KIAA0319,NADK,SEPTIN8,CHGB,NRCAM,NGRN,CD83,AGRN,TEK,SLC39A14,ESM1,ASAH1,HNRNPUL1,ATG16L1,C19orf12,TFRC,PRCP,SRPK2,DGKA,CFI,PSAP,RPL14,TAX1BP1,GAPDH,CBS,DDT,CST3,LAT2,LCP1,HSDL2,ADA2,DSCAM,NCAM2,DTNB,NPY,VSNL1,C1S,MAD1L1,IL6,NPPC,IMMT,ACE2,IPCEF1,ELOA,TNF,MXRA8,KYAT1,ERN1,TGFA,GPI,PHOSPHO1,LAMP2,GDNF,EEF1D,FGFR2,SFRP4,EIF4G1,TGFBI,PLTP,MME,CD200,ROBO1,PTPRK,PTH,FLI1,SERPINH1,TXNRD1,LGALS8,EPS8L2,ADM,CLUL1,DAG1,BCAT1,SOD2,LRTM2,CD63,NPC2,NUMB,LDLR,ADGRG1,PLSCR3,RBFOX3,PTPRS,CCL5,NAGK,YTHDF3,YAP1,CD99L2,TCTN3,CDHR1,DBI,PON2,ATP6AP2,KITLG,RCC1,LRPAP1,LPL,B2M,FGA,CD59,CES2,SCLY,BTD,SNCA
TISSUES	BTO:0000580	Blood cancer cell	88	1234	0.19	0.0015	9606.ENSP00000009530,9606.ENSP00000011653,9606.ENSP00000085219,9606.ENSP00000169298,9606.ENSP00000215909,9606.ENSP00000216181,9606.ENSP00000216714,9606.ENSP00000217426,9606.ENSP00000221130,9606.ENSP00000221132,9606.ENSP00000222553,9606.ENSP00000225275,9606.ENSP00000226279,9606.ENSP00000228463,9606.ENSP00000230990,9606.ENSP00000233143,9606.ENSP00000252593,9606.ENSP00000254322,9606.ENSP00000257770,9606.ENSP00000261023,9606.ENSP00000261313,9606.ENSP00000261590,9606.ENSP00000262241,9606.ENSP00000262262,9606.ENSP00000263285,9606.ENSP00000264246,9606.ENSP00000264331,9606.ENSP00000264832,9606.ENSP00000267101,9606.ENSP00000269305,9606.ENSP00000269571,9606.ENSP00000280362,9606.ENSP00000282728,9606.ENSP00000284240,9606.ENSP00000293379,9606.ENSP00000296930,9606.ENSP00000297494,9606.ENSP00000303208,9606.ENSP00000305988,9606.ENSP00000306512,9606.ENSP00000321259,9606.ENSP00000324890,9606.ENSP00000325917,9606.ENSP00000327054,9606.ENSP00000327513,9606.ENSP00000328773,9606.ENSP00000329219,9606.ENSP00000333769,9606.ENSP00000337261,9606.ENSP00000339883,9606.ENSP00000340691,9606.ENSP00000342681,9606.ENSP00000349252,9606.ENSP00000349437,9606.ENSP00000353770,9606.ENSP00000353826,9606.ENSP00000355231,9606.ENSP00000355566,9606.ENSP00000355601,9606.ENSP00000355759,9606.ENSP00000357036,9606.ENSP00000361359,9606.ENSP00000361423,9606.ENSP00000361965,9606.ENSP00000365435,9606.ENSP00000368450,9606.ENSP00000370114,9606.ENSP00000375622,9606.ENSP00000376197,9606.ENSP00000379506,9606.ENSP00000380070,9606.ENSP00000380948,9606.ENSP00000381185,9606.ENSP00000381231,9606.ENSP00000387262,9606.ENSP00000389326,9606.ENSP00000405573,9606.ENSP00000410059,9606.ENSP00000411355,9606.ENSP00000416255,9606.ENSP00000434516,9606.ENSP00000437550,9606.ENSP00000451300,9606.ENSP00000466214,9606.ENSP00000478927,9606.ENSP00000484431,9606.ENSP00000497402,9606.ENSP00000497910	CD74,CD4,CD22,ST6GAL1,LGALS1,MYH9,APEX1,AHCY,GSR,TNFRSF10A,NAMPT,MPO,CD38,SELPLG,HBEGF,TMSB10,BST2,DNAJB1,NT5E,ITGAV,PEBP1,DSG2,RCOR1,CD33,LY9,CD80,TOP2B,ICAM1,ERBB3,TP53,ERBB2,PTS,HHEX,THY1,ITGA5,NPM1,NOS3,PCSK9,ALCAM,CXCL8,TALDO1,CD28,PCSK7,LMNB2,CSF1,HEXIM1,FMNL1,BSG,ARHGEF1,LBR,EIF4EBP1,CD5,ITGAL,IGF2R,RRM2,LONP1,BECN1,TOMM20,EGLN1,PARP1,SLAMF6,CD40,ABL1,ADA,TNFRSF1B,CD83,PSIP1,LAIR1,TFRC,RPL14,GAPDH,ITGB2,BCL2,CBS,IMMT,ACE2,GPI,EEF1D,PTPRC,EIF4G1,TXNRD1,LATS1,NUMB,PDCD5,YAP1,CD48,RCC1,B2M
TISSUES	BTO:0000562	Heart	59	738	0.24	0.0016	9606.ENSP00000009530,9606.ENSP00000219345,9606.ENSP00000220763,9606.ENSP00000220772,9606.ENSP00000221930,9606.ENSP00000225844,9606.ENSP00000226355,9606.ENSP00000235628,9606.ENSP00000236850,9606.ENSP00000245907,9606.ENSP00000250340,9606.ENSP00000261405,9606.ENSP00000261937,9606.ENSP00000264832,9606.ENSP00000266031,9606.ENSP00000272190,9606.ENSP00000295550,9606.ENSP00000297494,9606.ENSP00000297904,9606.ENSP00000299198,9606.ENSP00000304408,9606.ENSP00000310036,9606.ENSP00000314897,9606.ENSP00000318176,9606.ENSP00000324105,9606.ENSP00000325312,9606.ENSP00000327290,9606.ENSP00000331736,9606.ENSP00000335074,9606.ENSP00000339730,9606.ENSP00000341170,9606.ENSP00000342109,9606.ENSP00000346032,9606.ENSP00000346537,9606.ENSP00000346839,9606.ENSP00000347379,9606.ENSP00000353720,9606.ENSP00000359539,9606.ENSP00000362524,9606.ENSP00000362817,9606.ENSP00000363827,9606.ENSP00000364802,9606.ENSP00000367263,9606.ENSP00000370812,9606.ENSP00000373539,9606.ENSP00000376911,9606.ENSP00000380070,9606.ENSP00000385675,9606.ENSP00000389326,9606.ENSP00000401445,9606.ENSP00000405573,9606.ENSP00000415743,9606.ENSP00000417138,9606.ENSP00000426119,9606.ENSP00000434412,9606.ENSP00000446252,9606.ENSP00000449795,9606.ENSP00000497642,9606.ENSP00000498441	CD74,PLA2G15,CPQ,SFRP1,TGFB1,CCL13,AFM,NT5C1A,APOA1,C3,CLEC11A,VWF,FLT4,ICAM1,HYAL1,REN,COL6A3,NOS3,VEGFD,CKB,COL3A1,CD34,ANGPT2,PRKRA,ENO3,METAP2,ITGA11,SELE,GHRL,THBS4,PTN,SERPINA12,ANXA2,SMOC2,FN1,OCLN,CES1,GOT1,ANGPTL2,FABP3,HSPG2,HSPA1A,AHNAK,ESM1,STAB2,LGMN,GAPDH,IL6,ACE2,ERN1,GPI,CD36,PLTP,CRIP2,SERPINH1,SOD2,TRIAP1,LPL,FGA
TISSUES	BTO:0001239	Serum	8	25	0.84	0.0017	9606.ENSP00000234347,9606.ENSP00000236850,9606.ENSP00000245907,9606.ENSP00000262776,9606.ENSP00000262919,9606.ENSP00000339328,9606.ENSP00000356969,9606.ENSP00000385675	PRTN3,APOA1,C3,LGALS3BP,ATRN,PLAUR,APOA2,IL6
TISSUES	BTO:0001090	Mouth	46	532	0.27	0.0019	9606.ENSP00000162749,9606.ENSP00000212355,9606.ENSP00000218758,9606.ENSP00000221132,9606.ENSP00000223642,9606.ENSP00000253354,9606.ENSP00000253362,9606.ENSP00000261769,9606.ENSP00000262102,9606.ENSP00000265029,9606.ENSP00000269305,9606.ENSP00000269571,9606.ENSP00000293778,9606.ENSP00000296930,9606.ENSP00000297258,9606.ENSP00000305731,9606.ENSP00000306512,9606.ENSP00000310998,9606.ENSP00000327801,9606.ENSP00000340935,9606.ENSP00000346032,9606.ENSP00000346839,9606.ENSP00000351905,9606.ENSP00000352455,9606.ENSP00000354610,9606.ENSP00000359540,9606.ENSP00000362924,9606.ENSP00000363804,9606.ENSP00000364802,9606.ENSP00000366654,9606.ENSP00000366937,9606.ENSP00000369071,9606.ENSP00000371194,9606.ENSP00000371770,9606.ENSP00000379612,9606.ENSP00000385675,9606.ENSP00000389026,9606.ENSP00000389326,9606.ENSP00000398698,9606.ENSP00000411821,9606.ENSP00000428540,9606.ENSP00000446252,9606.ENSP00000463069,9606.ENSP00000481450,9606.ENSP00000495951,9606.ENSP00000497910	TNFRSF1A,TGFBR3,ACP5,TNFRSF10A,C5,BPIFB1,BPIFA2,CDH1,MTUS1,FETUB,TP53,ERBB2,CXCL16,NPM1,FABP5,CST1,CXCL8,NAGPA,P4HB,DMP1,ANXA2,FN1,TGFBR2,MFAP5,AMY2B,CREG1,GSN,KLF4,HSPA1A,CA6,BTN3A2,POSTN,LSP1,FGFBP1,TAX1BP1,IL6,CRISP3,ACE2,TNF,ALDH3A1,ST3GAL1,SOD2,RNF43,AMY2A,KITLG,B2M
TISSUES	BTO:0001120	Epithelial cell line	22	179	0.43	0.0019	9606.ENSP00000085219,9606.ENSP00000261769,9606.ENSP00000264832,9606.ENSP00000265132,9606.ENSP00000267101,9606.ENSP00000269305,9606.ENSP00000269571,9606.ENSP00000276431,9606.ENSP00000292431,9606.ENSP00000297494,9606.ENSP00000303208,9606.ENSP00000317272,9606.ENSP00000325917,9606.ENSP00000331736,9606.ENSP00000333203,9606.ENSP00000347379,9606.ENSP00000380070,9606.ENSP00000381185,9606.ENSP00000389326,9606.ENSP00000398698,9606.ENSP00000418009,9606.ENSP00000478024	CD22,CDH1,ICAM1,AMBP,ERBB3,TP53,ERBB2,TNFRSF10B,NACC1,NOS3,PCSK9,MET,PCSK7,SELE,SERPINA5,OCLN,GAPDH,BCL2,ACE2,TNF,RARRES2,CCL16
TISSUES	BTO:0000131	Blood plasma	39	424	0.3	0.002	9606.ENSP00000215909,9606.ENSP00000216181,9606.ENSP00000218388,9606.ENSP00000221930,9606.ENSP00000236671,9606.ENSP00000236850,9606.ENSP00000245907,9606.ENSP00000256637,9606.ENSP00000261405,9606.ENSP00000262455,9606.ENSP00000263408,9606.ENSP00000263686,9606.ENSP00000265563,9606.ENSP00000267814,9606.ENSP00000273784,9606.ENSP00000274364,9606.ENSP00000296027,9606.ENSP00000297494,9606.ENSP00000303356,9606.ENSP00000306920,9606.ENSP00000327801,9606.ENSP00000338235,9606.ENSP00000340691,9606.ENSP00000352264,9606.ENSP00000357005,9606.ENSP00000362924,9606.ENSP00000370698,9606.ENSP00000371152,9606.ENSP00000378845,9606.ENSP00000380070,9606.ENSP00000381386,9606.ENSP00000384262,9606.ENSP00000385675,9606.ENSP00000415743,9606.ENSP00000416255,9606.ENSP00000447730,9606.ENSP00000477639,9606.ENSP00000486361,9606.ENSP00000498441	LGALS1,MYH9,TIMP1,TGFB1,CTSD,APOA1,C3,SORT1,VWF,ERP44,C9,SELP,PRKAR2A,SORD,AHSG,IQGAP2,CXCL5,NOS3,DCXR,GLB1,P4HB,MTDH,EIF4EBP1,CD2AP,F11R,GSN,IL6ST,ASAH1,LAT,GAPDH,DDT,HPSE,IL6,CD36,EIF4G1,CD63,NAGK,DBI,FGA
TISSUES	BTO:0000202	Sense organ	81	1124	0.2	0.002	9606.ENSP00000162749,9606.ENSP00000212355,9606.ENSP00000216361,9606.ENSP00000219599,9606.ENSP00000221132,9606.ENSP00000221930,9606.ENSP00000226299,9606.ENSP00000230990,9606.ENSP00000233809,9606.ENSP00000251810,9606.ENSP00000252486,9606.ENSP00000253354,9606.ENSP00000253362,9606.ENSP00000254722,9606.ENSP00000259241,9606.ENSP00000261769,9606.ENSP00000264896,9606.ENSP00000265029,9606.ENSP00000266085,9606.ENSP00000268150,9606.ENSP00000284240,9606.ENSP00000293778,9606.ENSP00000296930,9606.ENSP00000297258,9606.ENSP00000297785,9606.ENSP00000299198,9606.ENSP00000302100,9606.ENSP00000303423,9606.ENSP00000304408,9606.ENSP00000310998,9606.ENSP00000317714,9606.ENSP00000330382,9606.ENSP00000333769,9606.ENSP00000345179,9606.ENSP00000345672,9606.ENSP00000346032,9606.ENSP00000346839,9606.ENSP00000347591,9606.ENSP00000352455,9606.ENSP00000353826,9606.ENSP00000355566,9606.ENSP00000356191,9606.ENSP00000356399,9606.ENSP00000356448,9606.ENSP00000360660,9606.ENSP00000360687,9606.ENSP00000362924,9606.ENSP00000363804,9606.ENSP00000363827,9606.ENSP00000365351,9606.ENSP00000366015,9606.ENSP00000366091,9606.ENSP00000366410,9606.ENSP00000366937,9606.ENSP00000367028,9606.ENSP00000368678,9606.ENSP00000369375,9606.ENSP00000370114,9606.ENSP00000371770,9606.ENSP00000373489,9606.ENSP00000375863,9606.ENSP00000376197,9606.ENSP00000376421,9606.ENSP00000378394,9606.ENSP00000380070,9606.ENSP00000381231,9606.ENSP00000384084,9606.ENSP00000384849,9606.ENSP00000389326,9606.ENSP00000399229,9606.ENSP00000405573,9606.ENSP00000410059,9606.ENSP00000410294,9606.ENSP00000411821,9606.ENSP00000416330,9606.ENSP00000441726,9606.ENSP00000446252,9606.ENSP00000463069,9606.ENSP00000495951,9606.ENSP00000497402,9606.ENSP00000497910	TNFRSF1A,TGFBR3,COCH,CRYM,TNFRSF10A,TGFB1,LAP3,HBEGF,IGFBP2,RRM2B,APOE,BPIFB1,BPIFA2,SERPINF1,HS6ST1,CDH1,SCARB2,FETUB,TIMP3,MFGE8,THY1,CXCL16,NPM1,FABP5,ALDH1A1,CKB,LGALS4,FNTA,COL3A1,NAGPA,STX4,PDGFB,BSG,APOD,CTSB,ANXA2,FN1,GFRA1,MFAP5,LONP1,TOMM20,OPTC,CFH,TPR,NPDC1,PTGDS,GSN,KLF4,HSPG2,ITGBL1,ANGPTL7,MOG,NMNAT1,BTN3A2,TCOF1,AGRN,TEK,PSIP1,FGFBP1,KRT18,HNRNPUL1,TFRC,SDK2,PSAP,GAPDH,CBS,DTNB,CDKN1A,ACE2,MXRA8,GPI,EEF1D,FGFR2,ALDH3A1,TGFBI,CLUL1,SOD2,RNF43,KITLG,RCC1,B2M
TISSUES	BTO:0001415	Umbilical cord	15	95	0.54	0.0021	9606.ENSP00000220809,9606.ENSP00000261405,9606.ENSP00000297494,9606.ENSP00000311697,9606.ENSP00000314897,9606.ENSP00000331736,9606.ENSP00000346032,9606.ENSP00000346839,9606.ENSP00000364140,9606.ENSP00000365351,9606.ENSP00000370812,9606.ENSP00000379506,9606.ENSP00000395574,9606.ENSP00000417138,9606.ENSP00000498065	PLAT,VWF,NOS3,FGF5,ANGPT2,SELE,ANXA2,FN1,COL15A1,ITGBL1,ESM1,RPL14,ELOA,PLTP,CA5A
TISSUES	BTO:0000784	Lymph node	27	250	0.37	0.0022	9606.ENSP00000011653,9606.ENSP00000219235,9606.ENSP00000259607,9606.ENSP00000264246,9606.ENSP00000266542,9606.ENSP00000286758,9606.ENSP00000296871,9606.ENSP00000297267,9606.ENSP00000306253,9606.ENSP00000316491,9606.ENSP00000323328,9606.ENSP00000340983,9606.ENSP00000345243,9606.ENSP00000346537,9606.ENSP00000354691,9606.ENSP00000356016,9606.ENSP00000357036,9606.ENSP00000357158,9606.ENSP00000361359,9606.ENSP00000365048,9606.ENSP00000368450,9606.ENSP00000375629,9606.ENSP00000386559,9606.ENSP00000411355,9606.ENSP00000465500,9606.ENSP00000479955,9606.ENSP00000497910	CD4,CCL22,CCL21,CD80,C1RL,CXCL13,CSF2,FNDC1,ITPR1,FCAMR,SIGLEC7,LRRC25,SIGLEC10,SMOC2,FCRL5,CR1,SLAMF6,FCRL1,CD40,TNFSF13B,CD83,LILRB2,CD8A,PTPRC,TNFRSF11A,CCL18,B2M
TISSUES	BTO:0001533	Gastrointestinal cancer cell	30	293	0.35	0.0022	9606.ENSP00000161559,9606.ENSP00000217426,9606.ENSP00000221132,9606.ENSP00000238721,9606.ENSP00000242786,9606.ENSP00000244869,9606.ENSP00000261590,9606.ENSP00000263388,9606.ENSP00000267884,9606.ENSP00000288135,9606.ENSP00000290271,9606.ENSP00000296930,9606.ENSP00000302100,9606.ENSP00000327801,9606.ENSP00000338235,9606.ENSP00000346032,9606.ENSP00000347379,9606.ENSP00000355759,9606.ENSP00000361471,9606.ENSP00000364802,9606.ENSP00000373489,9606.ENSP00000377003,9606.ENSP00000380070,9606.ENSP00000387662,9606.ENSP00000416255,9606.ENSP00000435460,9606.ENSP00000449404,9606.ENSP00000455215,9606.ENSP00000463069,9606.ENSP00000483552	CEACAM1,AHCY,TNFRSF10A,TP53I3,ADGRE5,EREG,DSG2,NOTCH3,SRP14,KIT,STC1,NPM1,LGALS4,P4HB,MTDH,ANXA2,OCLN,PARP1,ASS1,HSPA1A,KRT18,TSPAN8,GAPDH,GCG,EIF4G1,LGALS8,KRT8,ADGRG1,RNF43,FURIN
TISSUES	BTO:0003472	Vagus nerve	5	7	1.19	0.0022	9606.ENSP00000331358,9606.ENSP00000335074,9606.ENSP00000353198,9606.ENSP00000384364,9606.ENSP00000387662	GAST,GHRL,PYY,NPY,GCG
TISSUES	BTO:0000166	Cecum	9	35	0.75	0.0023	9606.ENSP00000245907,9606.ENSP00000259607,9606.ENSP00000296930,9606.ENSP00000302100,9606.ENSP00000348888,9606.ENSP00000380070,9606.ENSP00000381448,9606.ENSP00000385675,9606.ENSP00000497910	C3,CCL21,NPM1,LGALS4,PIGR,GAPDH,CST3,IL6,B2M
TISSUES	BTO:0000121	Bile	7	20	0.88	0.0028	9606.ENSP00000248923,9606.ENSP00000259396,9606.ENSP00000262776,9606.ENSP00000300060,9606.ENSP00000348888,9606.ENSP00000356905,9606.ENSP00000389326	GGT1,ORM1,LGALS3BP,ANPEP,PIGR,VNN1,ACE2
TISSUES	BTO:0000975	Ovary	45	528	0.27	0.0028	9606.ENSP00000009530,9606.ENSP00000053867,9606.ENSP00000217131,9606.ENSP00000218388,9606.ENSP00000221132,9606.ENSP00000221891,9606.ENSP00000233809,9606.ENSP00000245907,9606.ENSP00000262102,9606.ENSP00000262776,9606.ENSP00000263100,9606.ENSP00000269305,9606.ENSP00000272190,9606.ENSP00000276431,9606.ENSP00000297258,9606.ENSP00000301244,9606.ENSP00000302100,9606.ENSP00000321259,9606.ENSP00000330959,9606.ENSP00000333664,9606.ENSP00000346032,9606.ENSP00000352288,9606.ENSP00000357005,9606.ENSP00000360764,9606.ENSP00000361359,9606.ENSP00000361959,9606.ENSP00000362524,9606.ENSP00000362711,9606.ENSP00000363827,9606.ENSP00000364709,9606.ENSP00000367263,9606.ENSP00000373489,9606.ENSP00000377284,9606.ENSP00000379506,9606.ENSP00000380070,9606.ENSP00000405573,9606.ENSP00000410715,9606.ENSP00000434412,9606.ENSP00000434516,9606.ENSP00000447730,9606.ENSP00000449404,9606.ENSP00000451206,9606.ENSP00000497910,9606.ENSP00000498402,9606.ENSP00000499092	CD74,GRN,CTSZ,TIMP1,TNFRSF10A,APLP1,IGFBP2,C3,MTUS1,LGALS3BP,A1BG,TP53,REN,TNFRSF10B,FABP5,SPINT2,LGALS4,TALDO1,IL1R2,ACAA1,ANXA2,PLXNB2,F11R,EGFL7,CD40,CCN5,ANGPTL2,TXLNA,HSPG2,F10,AHNAK,KRT18,FOLR1,RPL14,GAPDH,GPI,SFRP4,SERPINH1,TXNRD1,CD63,KRT8,NPC2,B2M,SUMF2,GPRC5C
TISSUES	BTO:0000802	Alveolar macrophage	5	8	1.13	0.0034	9606.ENSP00000328397,9606.ENSP00000347714,9606.ENSP00000357981,9606.ENSP00000385675,9606.ENSP00000398698	VMO1,FCAR,CTSS,IL6,TNF
TISSUES	BTO:0000346	Digestive juice	8	29	0.78	0.0035	9606.ENSP00000248923,9606.ENSP00000259396,9606.ENSP00000262776,9606.ENSP00000300060,9606.ENSP00000331358,9606.ENSP00000348888,9606.ENSP00000356905,9606.ENSP00000389326	GGT1,ORM1,LGALS3BP,ANPEP,GAST,PIGR,VNN1,ACE2
TISSUES	BTO:0001487	Adipose tissue	21	176	0.41	0.0035	9606.ENSP00000053867,9606.ENSP00000256104,9606.ENSP00000261733,9606.ENSP00000264029,9606.ENSP00000299427,9606.ENSP00000300055,9606.ENSP00000301455,9606.ENSP00000302100,9606.ENSP00000307508,9606.ENSP00000310036,9606.ENSP00000312652,9606.ENSP00000346990,9606.ENSP00000368517,9606.ENSP00000380948,9606.ENSP00000385675,9606.ENSP00000389814,9606.ENSP00000415743,9606.ENSP00000417138,9606.ENSP00000468253,9606.ENSP00000497444,9606.ENSP00000497642	GRN,FABP4,ALDH2,TREH,TPP1,PLIN1,ANGPTL4,LGALS4,CALB2,CD34,LEP,SCARA5,ECHDC3,ITGB2,IL6,ADIPOQ,CD36,PLTP,CFD,LRPAP1,LPL
TISSUES	BTO:0000180	Cervical carcinoma cell	31	322	0.32	0.0043	9606.ENSP00000216714,9606.ENSP00000221132,9606.ENSP00000262241,9606.ENSP00000264832,9606.ENSP00000267101,9606.ENSP00000269571,9606.ENSP00000296930,9606.ENSP00000303208,9606.ENSP00000317272,9606.ENSP00000338235,9606.ENSP00000338934,9606.ENSP00000340691,9606.ENSP00000346032,9606.ENSP00000346839,9606.ENSP00000349486,9606.ENSP00000351905,9606.ENSP00000353770,9606.ENSP00000355231,9606.ENSP00000355601,9606.ENSP00000355759,9606.ENSP00000361423,9606.ENSP00000363804,9606.ENSP00000376197,9606.ENSP00000380070,9606.ENSP00000384849,9606.ENSP00000437550,9606.ENSP00000451300,9606.ENSP00000478490,9606.ENSP00000478927,9606.ENSP00000497402,9606.ENSP00000498466	APEX1,TNFRSF10A,RCOR1,ICAM1,ERBB3,ERBB2,NPM1,PCSK9,MET,MTDH,EZR,EIF4EBP1,ANXA2,FN1,SCRIB,TGFBR2,RRM2,BECN1,EGLN1,PARP1,ABL1,KLF4,TFRC,GAPDH,CDKN1A,LATS1,NUMB,YTHDF3,YAP1,RCC1,FAS
TISSUES	BTO:0000294	Dermis	7	22	0.84	0.0043	9606.ENSP00000221930,9606.ENSP00000312652,9606.ENSP00000346839,9606.ENSP00000363804,9606.ENSP00000385675,9606.ENSP00000389814,9606.ENSP00000398698	TGFB1,LEP,FN1,KLF4,IL6,ADIPOQ,TNF
TISSUES	BTO:0000545	Gut	12	69	0.58	0.0043	9606.ENSP00000011653,9606.ENSP00000216181,9606.ENSP00000295550,9606.ENSP00000300060,9606.ENSP00000302100,9606.ENSP00000347379,9606.ENSP00000347942,9606.ENSP00000363827,9606.ENSP00000367263,9606.ENSP00000405573,9606.ENSP00000409007,9606.ENSP00000500990	CD4,MYH9,COL6A3,ANPEP,LGALS4,OCLN,RET,HSPG2,AHNAK,GPI,GDNF,SNCA
TISSUES	BTO:0000773	Lymphoblastoid cell line	10	49	0.65	0.0046	9606.ENSP00000011653,9606.ENSP00000269305,9606.ENSP00000296930,9606.ENSP00000324890,9606.ENSP00000353720,9606.ENSP00000361423,9606.ENSP00000365048,9606.ENSP00000370542,9606.ENSP00000483403,9606.ENSP00000497910	CD4,TP53,NPM1,CD28,CES1,ABL1,TNFSF13B,SDC1,GHR,B2M
TISSUES	BTO:0001546	Chronic lymphocytic leukemia cell	24	222	0.37	0.0046	9606.ENSP00000216181,9606.ENSP00000226279,9606.ENSP00000257770,9606.ENSP00000263285,9606.ENSP00000264832,9606.ENSP00000296930,9606.ENSP00000324890,9606.ENSP00000329219,9606.ENSP00000337261,9606.ENSP00000340691,9606.ENSP00000342681,9606.ENSP00000349252,9606.ENSP00000355759,9606.ENSP00000357036,9606.ENSP00000361423,9606.ENSP00000368450,9606.ENSP00000375622,9606.ENSP00000376197,9606.ENSP00000380070,9606.ENSP00000380948,9606.ENSP00000411355,9606.ENSP00000416255,9606.ENSP00000434516,9606.ENSP00000484431	MYH9,CD38,NT5E,LY9,ICAM1,NPM1,CD28,FMNL1,ARHGEF1,EIF4EBP1,CD5,ITGAL,PARP1,SLAMF6,ABL1,CD83,LAIR1,TFRC,GAPDH,ITGB2,PTPRC,EIF4G1,TXNRD1,CD48
TISSUES	BTO:0000586	Colonic cancer cell	28	280	0.34	0.0047	9606.ENSP00000161559,9606.ENSP00000217426,9606.ENSP00000221132,9606.ENSP00000238721,9606.ENSP00000242786,9606.ENSP00000244869,9606.ENSP00000261590,9606.ENSP00000263388,9606.ENSP00000267884,9606.ENSP00000288135,9606.ENSP00000296930,9606.ENSP00000302100,9606.ENSP00000327801,9606.ENSP00000338235,9606.ENSP00000346032,9606.ENSP00000347379,9606.ENSP00000355759,9606.ENSP00000361471,9606.ENSP00000364802,9606.ENSP00000373489,9606.ENSP00000377003,9606.ENSP00000380070,9606.ENSP00000416255,9606.ENSP00000435460,9606.ENSP00000449404,9606.ENSP00000455215,9606.ENSP00000463069,9606.ENSP00000483552	CEACAM1,AHCY,TNFRSF10A,TP53I3,ADGRE5,EREG,DSG2,NOTCH3,SRP14,KIT,NPM1,LGALS4,P4HB,MTDH,ANXA2,OCLN,PARP1,ASS1,HSPA1A,KRT18,TSPAN8,GAPDH,EIF4G1,LGALS8,KRT8,ADGRG1,RNF43,FURIN
TISSUES	BTO:0001284	Femur	5	9	1.08	0.0047	9606.ENSP00000218758,9606.ENSP00000296871,9606.ENSP00000327513,9606.ENSP00000411355,9606.ENSP00000433208	ACP5,CSF2,CSF1,PTPRC,PTH
TISSUES	BTO:0000234	Vein	7	23	0.82	0.0051	9606.ENSP00000263686,9606.ENSP00000264832,9606.ENSP00000272190,9606.ENSP00000297494,9606.ENSP00000331736,9606.ENSP00000368683,9606.ENSP00000387662	SELP,ICAM1,REN,NOS3,SELE,EDN1,GCG
TISSUES	BTO:0002507	Autonomic nervous system	7	23	0.82	0.0051	9606.ENSP00000272190,9606.ENSP00000302100,9606.ENSP00000312652,9606.ENSP00000347942,9606.ENSP00000384364,9606.ENSP00000409007,9606.ENSP00000500990	REN,LGALS4,LEP,RET,NPY,GDNF,SNCA
TISSUES	BTO:0000176	Carcinoma cell	49	616	0.24	0.0056	9606.ENSP00000001008,9606.ENSP00000161559,9606.ENSP00000215909,9606.ENSP00000216714,9606.ENSP00000221930,9606.ENSP00000228510,9606.ENSP00000238721,9606.ENSP00000242786,9606.ENSP00000244869,9606.ENSP00000248923,9606.ENSP00000250160,9606.ENSP00000264170,9606.ENSP00000264896,9606.ENSP00000265087,9606.ENSP00000265627,9606.ENSP00000266085,9606.ENSP00000267884,9606.ENSP00000268150,9606.ENSP00000269571,9606.ENSP00000302100,9606.ENSP00000305769,9606.ENSP00000312002,9606.ENSP00000314030,9606.ENSP00000317272,9606.ENSP00000317714,9606.ENSP00000338235,9606.ENSP00000345672,9606.ENSP00000346032,9606.ENSP00000346839,9606.ENSP00000347942,9606.ENSP00000347948,9606.ENSP00000353770,9606.ENSP00000355632,9606.ENSP00000355809,9606.ENSP00000356448,9606.ENSP00000360730,9606.ENSP00000361087,9606.ENSP00000364885,9606.ENSP00000370989,9606.ENSP00000378856,9606.ENSP00000380070,9606.ENSP00000381250,9606.ENSP00000387262,9606.ENSP00000387662,9606.ENSP00000414904,9606.ENSP00000434516,9606.ENSP00000446252,9606.ENSP00000463069,9606.ENSP00000499140	FKBP4,CEACAM1,LGALS1,APEX1,TGFB1,MVK,TP53I3,ADGRE5,EREG,GGT1,CCN4,KYNU,SCARB2,STC2,PON3,TIMP3,SRP14,MFGE8,ERBB2,LGALS4,SMAD1,HAVCR2,DNAJA2,MET,STX4,MTDH,CTSB,ANXA2,FN1,RET,TNFRSF14,RRM2,GALNT2,ENAH,TPR,IL13RA1,SNCG,ZBTB17,CD274,LGALS9,GAPDH,APOF,IMMT,GCG,CTSO,TXNRD1,SOD2,RNF43,CES2
TISSUES	BTO:0000977	Ovary cell line	9	41	0.68	0.0056	9606.ENSP00000188790,9606.ENSP00000262262,9606.ENSP00000264914,9606.ENSP00000265132,9606.ENSP00000269305,9606.ENSP00000269571,9606.ENSP00000352455,9606.ENSP00000377284,9606.ENSP00000387159	FAP,CD33,ARSB,AMBP,TP53,ERBB2,MFAP5,FOLR1,NPPC
TISSUES	BTO:0001393	Mesenchyme	6	16	0.91	0.0056	9606.ENSP00000221930,9606.ENSP00000261769,9606.ENSP00000269141,9606.ENSP00000284240,9606.ENSP00000310036,9606.ENSP00000346839	TGFB1,CDH1,CDH2,THY1,CD34,FN1
TISSUES	BTO:0001522	B-lymphocyte cell line	16	119	0.47	0.0056	9606.ENSP00000009530,9606.ENSP00000224337,9606.ENSP00000226279,9606.ENSP00000264072,9606.ENSP00000303920,9606.ENSP00000315997,9606.ENSP00000337261,9606.ENSP00000345243,9606.ENSP00000360730,9606.ENSP00000368450,9606.ENSP00000381492,9606.ENSP00000405338,9606.ENSP00000444271,9606.ENSP00000451506,9606.ENSP00000459019,9606.ENSP00000484431	CD74,BLNK,CD38,FCER2,MZB1,LILRB1,ARHGEF1,SIGLEC10,IL13RA1,CD83,LAT2,INPP5D,C1R,TCL1A,PLSCR3,CD48
TISSUES	BTO:0002606	Glial cell	11	61	0.59	0.0056	9606.ENSP00000269305,9606.ENSP00000306884,9606.ENSP00000338235,9606.ENSP00000351905,9606.ENSP00000362205,9606.ENSP00000366091,9606.ENSP00000385675,9606.ENSP00000398698,9606.ENSP00000409007,9606.ENSP00000434516,9606.ENSP00000463653	TP53,CXCL11,MTDH,TGFBR2,TREM2,MOG,IL6,TNF,GDNF,TXNRD1,RBFOX3
TISSUES	BTO:0004254	Cancer stem cell	6	16	0.91	0.0056	9606.ENSP00000226279,9606.ENSP00000269305,9606.ENSP00000269571,9606.ENSP00000297785,9606.ENSP00000310036,9606.ENSP00000361423	CD38,TP53,ERBB2,ALDH1A1,CD34,ABL1
TISSUES	BTO:0000132	Blood platelet	33	363	0.3	0.0064	9606.ENSP00000215909,9606.ENSP00000216181,9606.ENSP00000218388,9606.ENSP00000221930,9606.ENSP00000236671,9606.ENSP00000236850,9606.ENSP00000245907,9606.ENSP00000256637,9606.ENSP00000261405,9606.ENSP00000262455,9606.ENSP00000263408,9606.ENSP00000263686,9606.ENSP00000267814,9606.ENSP00000273784,9606.ENSP00000274364,9606.ENSP00000296027,9606.ENSP00000297494,9606.ENSP00000306920,9606.ENSP00000327801,9606.ENSP00000338235,9606.ENSP00000340691,9606.ENSP00000352264,9606.ENSP00000357005,9606.ENSP00000362924,9606.ENSP00000370698,9606.ENSP00000371152,9606.ENSP00000378845,9606.ENSP00000380070,9606.ENSP00000384262,9606.ENSP00000415743,9606.ENSP00000416255,9606.ENSP00000447730,9606.ENSP00000498441	LGALS1,MYH9,TIMP1,TGFB1,CTSD,APOA1,C3,SORT1,VWF,ERP44,C9,SELP,SORD,AHSG,IQGAP2,CXCL5,NOS3,GLB1,P4HB,MTDH,EIF4EBP1,CD2AP,F11R,GSN,IL6ST,ASAH1,LAT,GAPDH,HPSE,CD36,EIF4G1,CD63,FGA
TISSUES	BTO:0000583	Bone marrow cancer cell	38	442	0.27	0.0064	9606.ENSP00000216714,9606.ENSP00000218758,9606.ENSP00000221130,9606.ENSP00000221132,9606.ENSP00000222553,9606.ENSP00000228463,9606.ENSP00000254322,9606.ENSP00000262241,9606.ENSP00000264246,9606.ENSP00000264832,9606.ENSP00000267101,9606.ENSP00000269571,9606.ENSP00000280362,9606.ENSP00000296871,9606.ENSP00000296930,9606.ENSP00000306884,9606.ENSP00000327054,9606.ENSP00000327513,9606.ENSP00000328773,9606.ENSP00000333769,9606.ENSP00000340691,9606.ENSP00000355231,9606.ENSP00000355601,9606.ENSP00000355759,9606.ENSP00000361423,9606.ENSP00000370114,9606.ENSP00000370542,9606.ENSP00000370698,9606.ENSP00000373489,9606.ENSP00000376197,9606.ENSP00000380070,9606.ENSP00000381231,9606.ENSP00000384262,9606.ENSP00000411355,9606.ENSP00000416255,9606.ENSP00000449404,9606.ENSP00000466214,9606.ENSP00000483403	APEX1,ACP5,GSR,TNFRSF10A,NAMPT,SELPLG,DNAJB1,RCOR1,CD80,ICAM1,ERBB3,ERBB2,PTS,CSF2,NPM1,CXCL11,LMNB2,CSF1,HEXIM1,BSG,EIF4EBP1,BECN1,EGLN1,PARP1,ABL1,PSIP1,SDC1,IL6ST,KRT18,TFRC,GAPDH,CBS,HPSE,PTPRC,EIF4G1,KRT8,PDCD5,GHR
TISSUES	BTO:0000925	Nerve	18	147	0.43	0.0064	9606.ENSP00000217386,9606.ENSP00000264381,9606.ENSP00000290953,9606.ENSP00000296795,9606.ENSP00000302100,9606.ENSP00000307508,9606.ENSP00000331358,9606.ENSP00000335074,9606.ENSP00000353198,9606.ENSP00000364802,9606.ENSP00000380070,9606.ENSP00000384364,9606.ENSP00000387662,9606.ENSP00000389326,9606.ENSP00000409007,9606.ENSP00000451300,9606.ENSP00000463653,9606.ENSP00000500990	OXT,BCHE,AGRP,TLR3,LGALS4,CALB2,GAST,GHRL,PYY,HSPA1A,GAPDH,NPY,GCG,ACE2,GDNF,NUMB,RBFOX3,SNCA
TISSUES	BTO:0002345	Hindlimb	10	52	0.62	0.0064	9606.ENSP00000156109,9606.ENSP00000218758,9606.ENSP00000296871,9606.ENSP00000299855,9606.ENSP00000327513,9606.ENSP00000385675,9606.ENSP00000387356,9606.ENSP00000398698,9606.ENSP00000411355,9606.ENSP00000433208	GPKOW,ACP5,CSF2,MMP3,CSF1,IL6,ACAN,TNF,PTPRC,PTH
TISSUES	BTO:0001431	Vascular smooth muscle	7	25	0.78	0.007	9606.ENSP00000252486,9606.ENSP00000265077,9606.ENSP00000272190,9606.ENSP00000297494,9606.ENSP00000328773,9606.ENSP00000364210,9606.ENSP00000368683	APOE,VCAN,REN,NOS3,HEXIM1,AGER,EDN1
TISSUES	BTO:0003952	Mesenchymal stromal cell	4	5	1.24	0.007	9606.ENSP00000257770,9606.ENSP00000284240,9606.ENSP00000310036,9606.ENSP00000411355	NT5E,THY1,CD34,PTPRC
TISSUES	BTO:0001853	Vascular endothelium	15	111	0.47	0.0075	9606.ENSP00000252486,9606.ENSP00000259607,9606.ENSP00000261023,9606.ENSP00000261405,9606.ENSP00000264832,9606.ENSP00000297494,9606.ENSP00000301455,9606.ENSP00000308815,9606.ENSP00000314897,9606.ENSP00000331736,9606.ENSP00000346032,9606.ENSP00000346839,9606.ENSP00000347379,9606.ENSP00000370812,9606.ENSP00000417138	APOE,CCL21,ITGAV,VWF,ICAM1,NOS3,ANGPTL4,CCL19,ANGPT2,SELE,ANXA2,FN1,OCLN,ESM1,PLTP
TISSUES	BTO:0000573	Artery	23	219	0.36	0.0077	9606.ENSP00000217386,9606.ENSP00000220809,9606.ENSP00000252486,9606.ENSP00000261023,9606.ENSP00000262288,9606.ENSP00000265077,9606.ENSP00000272190,9606.ENSP00000297494,9606.ENSP00000301455,9606.ENSP00000311697,9606.ENSP00000313432,9606.ENSP00000321573,9606.ENSP00000327290,9606.ENSP00000330523,9606.ENSP00000346537,9606.ENSP00000346839,9606.ENSP00000355601,9606.ENSP00000364210,9606.ENSP00000368683,9606.ENSP00000385675,9606.ENSP00000463653,9606.ENSP00000479955,9606.ENSP00000490083	OXT,PLAT,APOE,ITGAV,SCPEP1,VCAN,REN,NOS3,ANGPTL4,FGF5,GRHPR,DCBLD2,ITGA11,CTHRC1,SMOC2,FN1,EGLN1,AGER,EDN1,IL6,RBFOX3,CCL18,ATP6AP2
TISSUES	BTO:0000776	B-lymphocyte	10	54	0.61	0.0077	9606.ENSP00000011653,9606.ENSP00000085219,9606.ENSP00000342681,9606.ENSP00000356448,9606.ENSP00000361359,9606.ENSP00000367263,9606.ENSP00000386559,9606.ENSP00000405338,9606.ENSP00000405573,9606.ENSP00000411355	CD4,CD22,CD5,TPR,CD40,AHNAK,CD8A,INPP5D,GPI,PTPRC
TISSUES	BTO:0000142	Brain	311	5733	0.07	0.0078	9606.ENSP00000006053,9606.ENSP00000009530,9606.ENSP00000011653,9606.ENSP00000043402,9606.ENSP00000053867,9606.ENSP00000156109,9606.ENSP00000162749,9606.ENSP00000206423,9606.ENSP00000210060,9606.ENSP00000215730,9606.ENSP00000215909,9606.ENSP00000216714,9606.ENSP00000217244,9606.ENSP00000217386,9606.ENSP00000217426,9606.ENSP00000219345,9606.ENSP00000219599,9606.ENSP00000220478,9606.ENSP00000220597,9606.ENSP00000220772,9606.ENSP00000220809,9606.ENSP00000221891,9606.ENSP00000226299,9606.ENSP00000227266,9606.ENSP00000228463,9606.ENSP00000233143,9606.ENSP00000233809,9606.ENSP00000236671,9606.ENSP00000246071,9606.ENSP00000248933,9606.ENSP00000251810,9606.ENSP00000252486,9606.ENSP00000252575,9606.ENSP00000253083,9606.ENSP00000254322,9606.ENSP00000255409,9606.ENSP00000256509,9606.ENSP00000256637,9606.ENSP00000258080,9606.ENSP00000258317,9606.ENSP00000259216,9606.ENSP00000259241,9606.ENSP00000259486,9606.ENSP00000261313,9606.ENSP00000261714,9606.ENSP00000261733,9606.ENSP00000261769,9606.ENSP00000261918,9606.ENSP00000262102,9606.ENSP00000262455,9606.ENSP00000262776,9606.ENSP00000262919,9606.ENSP00000263593,9606.ENSP00000264331,9606.ENSP00000264381,9606.ENSP00000264896,9606.ENSP00000264914,9606.ENSP00000264954,9606.ENSP00000265077,9606.ENSP00000265131,9606.ENSP00000265433,9606.ENSP00000265563,9606.ENSP00000265627,9606.ENSP00000265643,9606.ENSP00000266085,9606.ENSP00000266546,9606.ENSP00000267101,9606.ENSP00000267814,9606.ENSP00000268150,9606.ENSP00000269141,9606.ENSP00000269305,9606.ENSP00000269571,9606.ENSP00000273395,9606.ENSP00000274368,9606.ENSP00000274721,9606.ENSP00000276571,9606.ENSP00000280097,9606.ENSP00000281243,9606.ENSP00000284031,9606.ENSP00000284240,9606.ENSP00000286301,9606.ENSP00000286574,9606.ENSP00000287156,9606.ENSP00000287295,9606.ENSP00000288135,9606.ENSP00000290953,9606.ENSP00000292408,9606.ENSP00000295228,9606.ENSP00000295666,9606.ENSP00000296280,9606.ENSP00000296444,9606.ENSP00000296741,9606.ENSP00000296930,9606.ENSP00000297107,9606.ENSP00000297494,9606.ENSP00000297785,9606.ENSP00000298510,9606.ENSP00000299198,9606.ENSP00000299427,9606.ENSP00000299882,9606.ENSP00000301050,9606.ENSP00000302100,9606.ENSP00000302935,9606.ENSP00000303208,9606.ENSP00000304467,9606.ENSP00000305988,9606.ENSP00000306253,9606.ENSP00000306449,9606.ENSP00000306884,9606.ENSP00000306920,9606.ENSP00000307275,9606.ENSP00000307508,9606.ENSP00000307674,9606.ENSP00000309096,9606.ENSP00000311127,9606.ENSP00000311502,9606.ENSP00000311697,9606.ENSP00000312673,9606.ENSP00000313601,9606.ENSP00000314030,9606.ENSP00000314649,9606.ENSP00000314897,9606.ENSP00000316338,9606.ENSP00000317272,9606.ENSP00000318176,9606.ENSP00000318629,9606.ENSP00000318822,9606.ENSP00000320821,9606.ENSP00000321259,9606.ENSP00000325312,9606.ENSP00000325917,9606.ENSP00000326813,9606.ENSP00000327545,9606.ENSP00000327801,9606.ENSP00000329219,9606.ENSP00000329295,9606.ENSP00000330393,9606.ENSP00000331210,9606.ENSP00000331358,9606.ENSP00000333298,9606.ENSP00000333769,9606.ENSP00000338235,9606.ENSP00000338934,9606.ENSP00000339883,9606.ENSP00000340691,9606.ENSP00000341170,9606.ENSP00000341911,9606.ENSP00000344155,9606.ENSP00000344786,9606.ENSP00000345179,9606.ENSP00000345229,9606.ENSP00000345341,9606.ENSP00000345359,9606.ENSP00000345672,9606.ENSP00000346032,9606.ENSP00000346839,9606.ENSP00000347379,9606.ENSP00000347457,9606.ENSP00000347495,9606.ENSP00000347591,9606.ENSP00000347942,9606.ENSP00000349486,9606.ENSP00000349687,9606.ENSP00000351682,9606.ENSP00000351905,9606.ENSP00000352288,9606.ENSP00000353770,9606.ENSP00000353826,9606.ENSP00000354207,9606.ENSP00000354498,9606.ENSP00000354610,9606.ENSP00000355110,9606.ENSP00000355231,9606.ENSP00000355566,9606.ENSP00000355601,9606.ENSP00000355632,9606.ENSP00000355759,9606.ENSP00000356056,9606.ENSP00000356448,9606.ENSP00000356574,9606.ENSP00000357448,9606.ENSP00000357535,9606.ENSP00000358495,9606.ENSP00000359539,9606.ENSP00000360635,9606.ENSP00000360660,9606.ENSP00000360687,9606.ENSP00000360730,9606.ENSP00000361423,9606.ENSP00000362205,9606.ENSP00000362560,9606.ENSP00000362711,9606.ENSP00000362817,9606.ENSP00000362924,9606.ENSP00000363040,9606.ENSP00000363081,9606.ENSP00000363804,9606.ENSP00000363869,9606.ENSP00000364649,9606.ENSP00000364802,9606.ENSP00000364885,9606.ENSP00000364979,9606.ENSP00000365908,9606.ENSP00000366091,9606.ENSP00000366288,9606.ENSP00000366452,9606.ENSP00000367096,9606.ENSP00000367151,9606.ENSP00000367263,9606.ENSP00000367459,9606.ENSP00000367890,9606.ENSP00000367991,9606.ENSP00000368244,9606.ENSP00000368314,9606.ENSP00000368389,9606.ENSP00000368450,9606.ENSP00000368678,9606.ENSP00000369375,9606.ENSP00000370635,9606.ENSP00000370812,9606.ENSP00000371152,9606.ENSP00000375863,9606.ENSP00000375873,9606.ENSP00000376103,9606.ENSP00000376197,9606.ENSP00000377055,9606.ENSP00000377262,9606.ENSP00000377703,9606.ENSP00000378131,9606.ENSP00000378394,9606.ENSP00000379506,9606.ENSP00000379612,9606.ENSP00000380070,9606.ENSP00000381231,9606.ENSP00000381386,9606.ENSP00000381448,9606.ENSP00000381492,9606.ENSP00000381581,9606.ENSP00000381785,9606.ENSP00000382731,9606.ENSP00000383303,9606.ENSP00000383392,9606.ENSP00000384084,9606.ENSP00000384364,9606.ENSP00000384719,9606.ENSP00000385035,9606.ENSP00000385334,9606.ENSP00000385675,9606.ENSP00000387159,9606.ENSP00000387262,9606.ENSP00000389326,9606.ENSP00000394751,9606.ENSP00000395574,9606.ENSP00000398698,9606.ENSP00000399229,9606.ENSP00000399415,9606.ENSP00000401445,9606.ENSP00000404131,9606.ENSP00000405573,9606.ENSP00000406909,9606.ENSP00000408411,9606.ENSP00000409007,9606.ENSP00000410059,9606.ENSP00000410294,9606.ENSP00000416255,9606.ENSP00000416330,9606.ENSP00000417138,9606.ENSP00000418525,9606.ENSP00000420298,9606.ENSP00000420321,9606.ENSP00000432973,9606.ENSP00000433208,9606.ENSP00000433488,9606.ENSP00000434412,9606.ENSP00000434516,9606.ENSP00000435460,9606.ENSP00000435585,9606.ENSP00000436607,9606.ENSP00000441726,9606.ENSP00000442600,9606.ENSP00000443459,9606.ENSP00000446252,9606.ENSP00000446278,9606.ENSP00000447730,9606.ENSP00000451206,9606.ENSP00000451300,9606.ENSP00000454071,9606.ENSP00000455215,9606.ENSP00000459019,9606.ENSP00000463653,9606.ENSP00000467537,9606.ENSP00000474412,9606.ENSP00000477639,9606.ENSP00000478927,9606.ENSP00000480322,9606.ENSP00000483364,9606.ENSP00000485478,9606.ENSP00000486361,9606.ENSP00000488838,9606.ENSP00000490083,9606.ENSP00000495951,9606.ENSP00000497402,9606.ENSP00000497444,9606.ENSP00000497642,9606.ENSP00000497910,9606.ENSP00000498441,9606.ENSP00000498879,9606.ENSP00000499140,9606.ENSP00000499199,9606.ENSP00000500193,9606.ENSP00000500990	CX3CL1,CD74,CD4,RTN4R,GRN,GPKOW,TNFRSF1A,CCDC80,DHPS,SNAP29,LGALS1,APEX1,CSNK2A1,OXT,AHCY,PLA2G15,CRYM,SCG3,PAG1,SFRP1,PLAT,APLP1,LAP3,CTSC,SELPLG,TMSB10,IGFBP2,CTSD,SNRPB2,SEZ6L,RRM2B,APOE,NCAN,HIP1R,DNAJB1,CHI3L1,CHL1,SORT1,HTRA2,NPL,CFC1,HS6ST1,ENPP2,PEBP1,BLMH,ALDH2,CDH1,SEMA7A,MTUS1,ERP44,LGALS3BP,ATRN,SIAE,TOP2B,BCHE,SCARB2,ARSB,GRPEL1,VCAN,TNC,NBN,PRKAR2A,PON3,GAL,TIMP3,CLSTN3,ERBB3,SORD,MFGE8,CDH2,TP53,ERBB2,BOC,CRHBP,GFRA3,CRH,HNMT,QDPR,DDAH1,THY1,CSF1R,WIF1,UBE2L6,AIFM1,KIT,AGRP,FGFR4,INHBB,IGFBP7,MASP1,SHISA5,ENPP6,NPM1,GALNT10,NOS3,ALDH1A1,PRDX3,CKB,TPP1,TMPRSS5,CACNB3,LGALS4,IL16,PCSK9,THOP1,ALCAM,ITPR1,GPR37,CXCL11,GLB1,SCAMP3,CALB2,CANT1,B4GAT1,VEGFB,HEG1,FGF5,GH1,CC2D1A,DNAJA2,ALDH5A1,ANGPT2,BAIAP2,MET,PRKRA,VPS37A,BID,KIF1C,TALDO1,METAP2,PCSK7,YOD1,NPTXR,P4HB,FMNL1,NXPH3,LEPR,BCAN,GAST,LAMP1,BSG,MTDH,EZR,LBR,EIF4EBP1,PTN,PALM,ABCA2,NFASC,APOD,DNER,PTGES2,PODXL2,CTSB,ANXA2,FN1,OCLN,DNM3,WARS1,GFRA1,RET,SCRIB,GM2A,CNDP1,TGFBR2,PLXNB2,RRM2,LONP1,NTRK3,PHLDB1,AMY2B,SMOC1,BECN1,TOMM20,EGLN1,GALNT2,PARP1,DYNLT1,TPR,QSOX1,PBXIP1,ECHS1,IGSF3,GOT1,DPP7,NPDC1,PTGDS,IL13RA1,ABL1,TREM2,VSTM2L,TXLNA,FABP3,GSN,MEGF9,DKK1,KLF4,VSIG4,SDHB,HSPA1A,ZBTB17,COL4A1,PRUNE2,MOG,SLITRK1,SNX15,PCDH9,PCDH17,AHNAK,KIAA0319,NADK,SEPTIN8,CHGB,NRCAM,NGRN,CD83,AGRN,TEK,SLC39A14,ESM1,ASAH1,HNRNPUL1,ATG16L1,C19orf12,TFRC,PRCP,SRPK2,DGKA,CFI,PSAP,RPL14,TAX1BP1,GAPDH,CBS,DDT,CST3,LAT2,LCP1,HSDL2,ADA2,DSCAM,NCAM2,DTNB,NPY,VSNL1,C1S,MAD1L1,IL6,NPPC,IMMT,ACE2,IPCEF1,ELOA,TNF,MXRA8,KYAT1,ERN1,TGFA,GPI,PHOSPHO1,LAMP2,GDNF,EEF1D,FGFR2,EIF4G1,TGFBI,PLTP,MME,CD200,ROBO1,PTPRK,PTH,FLI1,SERPINH1,TXNRD1,LGALS8,EPS8L2,ADM,CLUL1,DAG1,BCAT1,SOD2,LRTM2,CD63,NPC2,NUMB,LDLR,ADGRG1,PLSCR3,RBFOX3,PTPRS,CCL5,NAGK,YAP1,CD99L2,TCTN3,CDHR1,DBI,PON2,ATP6AP2,KITLG,RCC1,LRPAP1,LPL,B2M,FGA,CD59,CES2,SCLY,BTD,SNCA
TISSUES	BTO:0000102	Blood clot	5	11	1	0.008	9606.ENSP00000220809,9606.ENSP00000261405,9606.ENSP00000263686,9606.ENSP00000308938,9606.ENSP00000360997	PLAT,VWF,SELP,PLG,ADAMTS13
TISSUES	BTO:0005265	Nonparenchymal liver cell	5	11	1	0.008	9606.ENSP00000218388,9606.ENSP00000221930,9606.ENSP00000373539,9606.ENSP00000385675,9606.ENSP00000398698	TIMP1,TGFB1,STAB2,IL6,TNF
TISSUES	BTO:0001539	Parenchyma	6	18	0.86	0.0081	9606.ENSP00000218388,9606.ENSP00000220809,9606.ENSP00000223095,9606.ENSP00000346839,9606.ENSP00000385675,9606.ENSP00000398698	TIMP1,PLAT,SERPINE1,FN1,IL6,TNF
TISSUES	BTO:0000721	Leg	9	45	0.64	0.0088	9606.ENSP00000156109,9606.ENSP00000218758,9606.ENSP00000296871,9606.ENSP00000299855,9606.ENSP00000327513,9606.ENSP00000385675,9606.ENSP00000387356,9606.ENSP00000411355,9606.ENSP00000433208	GPKOW,ACP5,CSF2,MMP3,CSF1,IL6,ACAN,PTPRC,PTH
TISSUES	BTO:0000604	Adenocarcinoma cell	45	568	0.24	0.0092	9606.ENSP00000001008,9606.ENSP00000161559,9606.ENSP00000215909,9606.ENSP00000228510,9606.ENSP00000238721,9606.ENSP00000242786,9606.ENSP00000244869,9606.ENSP00000248923,9606.ENSP00000250160,9606.ENSP00000264170,9606.ENSP00000264896,9606.ENSP00000265087,9606.ENSP00000265627,9606.ENSP00000266085,9606.ENSP00000267884,9606.ENSP00000268150,9606.ENSP00000269571,9606.ENSP00000302100,9606.ENSP00000305769,9606.ENSP00000312002,9606.ENSP00000314030,9606.ENSP00000317272,9606.ENSP00000317714,9606.ENSP00000338235,9606.ENSP00000345672,9606.ENSP00000346032,9606.ENSP00000346839,9606.ENSP00000347948,9606.ENSP00000353770,9606.ENSP00000355632,9606.ENSP00000355809,9606.ENSP00000356448,9606.ENSP00000361087,9606.ENSP00000364885,9606.ENSP00000370989,9606.ENSP00000378856,9606.ENSP00000380070,9606.ENSP00000381250,9606.ENSP00000387262,9606.ENSP00000387662,9606.ENSP00000414904,9606.ENSP00000434516,9606.ENSP00000446252,9606.ENSP00000463069,9606.ENSP00000499140	FKBP4,CEACAM1,LGALS1,MVK,TP53I3,ADGRE5,EREG,GGT1,CCN4,KYNU,SCARB2,STC2,PON3,TIMP3,SRP14,MFGE8,ERBB2,LGALS4,SMAD1,HAVCR2,DNAJA2,MET,STX4,MTDH,CTSB,ANXA2,FN1,TNFRSF14,RRM2,GALNT2,ENAH,TPR,SNCG,ZBTB17,CD274,LGALS9,GAPDH,APOF,IMMT,GCG,CTSO,TXNRD1,SOD2,RNF43,CES2
TISSUES	BTO:0001307	Stomach	29	312	0.31	0.0092	9606.ENSP00000009530,9606.ENSP00000206423,9606.ENSP00000238721,9606.ENSP00000264381,9606.ENSP00000269593,9606.ENSP00000284031,9606.ENSP00000290271,9606.ENSP00000295834,9606.ENSP00000296930,9606.ENSP00000297785,9606.ENSP00000306512,9606.ENSP00000310978,9606.ENSP00000327801,9606.ENSP00000331358,9606.ENSP00000335074,9606.ENSP00000346032,9606.ENSP00000346839,9606.ENSP00000354610,9606.ENSP00000371152,9606.ENSP00000373489,9606.ENSP00000378394,9606.ENSP00000378856,9606.ENSP00000380070,9606.ENSP00000381785,9606.ENSP00000389026,9606.ENSP00000411821,9606.ENSP00000449404,9606.ENSP00000481450,9606.ENSP00000497910	CD74,CCDC80,TP53I3,BCHE,IGFBP4,DDAH1,STC1,FABP1,NPM1,ALDH1A1,CXCL8,PHYKPL,P4HB,GAST,GHRL,ANXA2,FN1,AMY2B,ASAH1,KRT18,PSAP,LGALS9,GAPDH,HSDL2,CRISP3,ALDH3A1,KRT8,AMY2A,B2M
TISSUES	BTO:0000264	Bone marrow cell line	4	6	1.16	0.0103	9606.ENSP00000288135,9606.ENSP00000296871,9606.ENSP00000310036,9606.ENSP00000495951	KIT,CSF2,CD34,KITLG
TISSUES	BTO:0000829	Marrow	4	6	1.16	0.0103	9606.ENSP00000225474,9606.ENSP00000288135,9606.ENSP00000310036,9606.ENSP00000411355	CSF3,KIT,CD34,PTPRC
TISSUES	BTO:0006279	Tubulointerstitium	4	6	1.16	0.0103	9606.ENSP00000221930,9606.ENSP00000272190,9606.ENSP00000379438,9606.ENSP00000487363	TGFB1,REN,UMOD,HAVCR1
TISSUES	BTO:0002322	Cell property	10	57	0.58	0.0104	9606.ENSP00000011653,9606.ENSP00000221930,9606.ENSP00000247153,9606.ENSP00000288135,9606.ENSP00000310036,9606.ENSP00000346839,9606.ENSP00000363804,9606.ENSP00000385675,9606.ENSP00000411355,9606.ENSP00000480322	CD4,TGFB1,CFP,KIT,CD34,FN1,KLF4,IL6,PTPRC,CD99L2
TISSUES	BTO:0002417	Helper T-lymphocyte	7	28	0.74	0.0112	9606.ENSP00000011653,9606.ENSP00000324890,9606.ENSP00000385675,9606.ENSP00000386559,9606.ENSP00000411355,9606.ENSP00000474412,9606.ENSP00000497910	CD4,CD28,IL6,CD8A,PTPRC,CCL5,B2M
TISSUES	BTO:0000385	Bone cancer cell line	6	20	0.81	0.0121	9606.ENSP00000237837,9606.ENSP00000269305,9606.ENSP00000380070,9606.ENSP00000387356,9606.ENSP00000433208,9606.ENSP00000477572	FGF23,TP53,GAPDH,ACAN,PTH,HMOX2
TISSUES	BTO:0000393	Endothelium	19	172	0.38	0.0121	9606.ENSP00000252486,9606.ENSP00000259607,9606.ENSP00000261023,9606.ENSP00000261405,9606.ENSP00000261937,9606.ENSP00000264832,9606.ENSP00000297494,9606.ENSP00000297904,9606.ENSP00000301455,9606.ENSP00000308815,9606.ENSP00000314897,9606.ENSP00000331736,9606.ENSP00000346032,9606.ENSP00000346839,9606.ENSP00000347379,9606.ENSP00000370812,9606.ENSP00000373539,9606.ENSP00000401445,9606.ENSP00000417138	APOE,CCL21,ITGAV,VWF,FLT4,ICAM1,NOS3,VEGFD,ANGPTL4,CCL19,ANGPT2,SELE,ANXA2,FN1,OCLN,ESM1,STAB2,ERN1,PLTP
TISSUES	BTO:0000439	Eye	60	835	0.19	0.0121	9606.ENSP00000219599,9606.ENSP00000221930,9606.ENSP00000226299,9606.ENSP00000230990,9606.ENSP00000233809,9606.ENSP00000251810,9606.ENSP00000252486,9606.ENSP00000254722,9606.ENSP00000259241,9606.ENSP00000264896,9606.ENSP00000266085,9606.ENSP00000268150,9606.ENSP00000284240,9606.ENSP00000296930,9606.ENSP00000297785,9606.ENSP00000299198,9606.ENSP00000302100,9606.ENSP00000303423,9606.ENSP00000304408,9606.ENSP00000317714,9606.ENSP00000330382,9606.ENSP00000333769,9606.ENSP00000345179,9606.ENSP00000345672,9606.ENSP00000346032,9606.ENSP00000346839,9606.ENSP00000347591,9606.ENSP00000353826,9606.ENSP00000355566,9606.ENSP00000356191,9606.ENSP00000356399,9606.ENSP00000356448,9606.ENSP00000360660,9606.ENSP00000360687,9606.ENSP00000362924,9606.ENSP00000363827,9606.ENSP00000366015,9606.ENSP00000366091,9606.ENSP00000366410,9606.ENSP00000368678,9606.ENSP00000369375,9606.ENSP00000370114,9606.ENSP00000373489,9606.ENSP00000375863,9606.ENSP00000376197,9606.ENSP00000376421,9606.ENSP00000378394,9606.ENSP00000380070,9606.ENSP00000381231,9606.ENSP00000384084,9606.ENSP00000384849,9606.ENSP00000399229,9606.ENSP00000405573,9606.ENSP00000410059,9606.ENSP00000410294,9606.ENSP00000411821,9606.ENSP00000416330,9606.ENSP00000441726,9606.ENSP00000497402,9606.ENSP00000497910	CRYM,TGFB1,LAP3,HBEGF,IGFBP2,RRM2B,APOE,SERPINF1,HS6ST1,SCARB2,TIMP3,MFGE8,THY1,NPM1,ALDH1A1,CKB,LGALS4,FNTA,COL3A1,STX4,PDGFB,BSG,APOD,CTSB,ANXA2,FN1,GFRA1,LONP1,TOMM20,OPTC,CFH,TPR,NPDC1,PTGDS,GSN,HSPG2,ANGPTL7,MOG,NMNAT1,AGRN,TEK,PSIP1,KRT18,HNRNPUL1,TFRC,SDK2,PSAP,GAPDH,CBS,DTNB,CDKN1A,MXRA8,GPI,EEF1D,FGFR2,ALDH3A1,TGFBI,CLUL1,RCC1,B2M
TISSUES	BTO:0001912	Breast adenocarcinoma cell line	6	20	0.81	0.0121	9606.ENSP00000261769,9606.ENSP00000267101,9606.ENSP00000269305,9606.ENSP00000269571,9606.ENSP00000381185,9606.ENSP00000478024	CDH1,ERBB3,TP53,ERBB2,BCL2,CCL16
TISSUES	BTO:0001509	Umbilical vein	12	82	0.5	0.0128	9606.ENSP00000220809,9606.ENSP00000261405,9606.ENSP00000297494,9606.ENSP00000314897,9606.ENSP00000331736,9606.ENSP00000346032,9606.ENSP00000346839,9606.ENSP00000365351,9606.ENSP00000370812,9606.ENSP00000379506,9606.ENSP00000395574,9606.ENSP00000417138	PLAT,VWF,NOS3,ANGPT2,SELE,ANXA2,FN1,ITGBL1,ESM1,RPL14,ELOA,PLTP
TISSUES	BTO:0000167	Adenocarcinoma cell line	14	107	0.45	0.0132	9606.ENSP00000261769,9606.ENSP00000265132,9606.ENSP00000267101,9606.ENSP00000269305,9606.ENSP00000269571,9606.ENSP00000276431,9606.ENSP00000303208,9606.ENSP00000325917,9606.ENSP00000347379,9606.ENSP00000380070,9606.ENSP00000381185,9606.ENSP00000389326,9606.ENSP00000418009,9606.ENSP00000478024	CDH1,AMBP,ERBB3,TP53,ERBB2,TNFRSF10B,PCSK9,PCSK7,OCLN,GAPDH,BCL2,ACE2,RARRES2,CCL16
TISSUES	BTO:0000255	Brain cell line	20	188	0.36	0.0132	9606.ENSP00000215909,9606.ENSP00000234310,9606.ENSP00000235628,9606.ENSP00000236850,9606.ENSP00000261313,9606.ENSP00000269305,9606.ENSP00000284031,9606.ENSP00000297258,9606.ENSP00000298510,9606.ENSP00000299198,9606.ENSP00000327054,9606.ENSP00000327801,9606.ENSP00000338934,9606.ENSP00000347379,9606.ENSP00000362817,9606.ENSP00000364802,9606.ENSP00000380070,9606.ENSP00000387262,9606.ENSP00000409007,9606.ENSP00000500990	LGALS1,PPP3R1,NT5C1A,APOA1,PEBP1,TP53,DDAH1,FABP5,PRDX3,CKB,LMNB2,P4HB,EZR,OCLN,FABP3,HSPA1A,GAPDH,IMMT,GDNF,SNCA
TISSUES	BTO:0001243	Shoot	14	107	0.45	0.0132	9606.ENSP00000206423,9606.ENSP00000216714,9606.ENSP00000258317,9606.ENSP00000269571,9606.ENSP00000276431,9606.ENSP00000302100,9606.ENSP00000302728,9606.ENSP00000346839,9606.ENSP00000379506,9606.ENSP00000380070,9606.ENSP00000381231,9606.ENSP00000385675,9606.ENSP00000410715,9606.ENSP00000477572	CCDC80,APEX1,NPL,ERBB2,TNFRSF10B,LGALS4,GUSB,FN1,RPL14,GAPDH,CBS,IL6,SFRP4,HMOX2
TISSUES	BTO:0001385	Tongue	18	161	0.39	0.014	9606.ENSP00000162749,9606.ENSP00000212355,9606.ENSP00000221132,9606.ENSP00000261769,9606.ENSP00000265029,9606.ENSP00000293778,9606.ENSP00000297258,9606.ENSP00000310998,9606.ENSP00000352455,9606.ENSP00000362924,9606.ENSP00000363804,9606.ENSP00000366937,9606.ENSP00000371770,9606.ENSP00000389326,9606.ENSP00000411821,9606.ENSP00000446252,9606.ENSP00000463069,9606.ENSP00000495951	TNFRSF1A,TGFBR3,TNFRSF10A,CDH1,FETUB,CXCL16,FABP5,NAGPA,MFAP5,GSN,KLF4,BTN3A2,FGFBP1,ACE2,ALDH3A1,SOD2,RNF43,KITLG
TISSUES	BTO:0001043	Adult	6	21	0.79	0.0141	9606.ENSP00000011653,9606.ENSP00000312652,9606.ENSP00000380070,9606.ENSP00000385675,9606.ENSP00000386559,9606.ENSP00000398698	CD4,LEP,GAPDH,IL6,CD8A,TNF
TISSUES	BTO:0004578	Vascular smooth muscle cell	4	7	1.09	0.0141	9606.ENSP00000252486,9606.ENSP00000272190,9606.ENSP00000297494,9606.ENSP00000368683	APOE,REN,NOS3,EDN1
TISSUES	BTO:0004725	Embryonic fibroblast	4	7	1.09	0.0141	9606.ENSP00000222390,9606.ENSP00000269305,9606.ENSP00000363804,9606.ENSP00000384262	HGF,TP53,KLF4,HPSE
TISSUES	BTO:0002050	Osteogenic cell	7	30	0.71	0.0146	9606.ENSP00000218758,9606.ENSP00000237837,9606.ENSP00000301691,9606.ENSP00000327290,9606.ENSP00000327513,9606.ENSP00000340935,9606.ENSP00000433208	ACP5,FGF23,SOST,ITGA11,CSF1,DMP1,PTH
TISSUES	BTO:0000959	Esophagus	14	109	0.45	0.0147	9606.ENSP00000216181,9606.ENSP00000259206,9606.ENSP00000331368,9606.ENSP00000333769,9606.ENSP00000340510,9606.ENSP00000345672,9606.ENSP00000353720,9606.ENSP00000363827,9606.ENSP00000367263,9606.ENSP00000368517,9606.ENSP00000371194,9606.ENSP00000373489,9606.ENSP00000405573,9606.ENSP00000478927	MYH9,IL1RN,SERPINB8,BSG,PPL,CTSB,CES1,HSPG2,AHNAK,ECHDC3,LSP1,KRT18,GPI,YAP1
TISSUES	BTO:0000206	Cartilage	11	73	0.52	0.0157	9606.ENSP00000218758,9606.ENSP00000255409,9606.ENSP00000257770,9606.ENSP00000261883,9606.ENSP00000265131,9606.ENSP00000284240,9606.ENSP00000310036,9606.ENSP00000346839,9606.ENSP00000383894,9606.ENSP00000387356,9606.ENSP00000434412	ACP5,CHI3L1,NT5E,CILP,TNC,THY1,CD34,FN1,MATN3,ACAN,SERPINH1
TISSUES	BTO:0003861	Inflammatory cell	5	14	0.89	0.016	9606.ENSP00000011653,9606.ENSP00000306512,9606.ENSP00000385675,9606.ENSP00000386559,9606.ENSP00000398698	CD4,CXCL8,IL6,CD8A,TNF
TISSUES	BTO:0002064	Stromal cell	6	22	0.77	0.0164	9606.ENSP00000257770,9606.ENSP00000275525,9606.ENSP00000284240,9606.ENSP00000310036,9606.ENSP00000411355,9606.ENSP00000434516	NT5E,IGFBP1,THY1,CD34,PTPRC,TXNRD1
TISSUES	BTO:0001362	Olfactory lobe	7	31	0.69	0.0166	9606.ENSP00000265643,9606.ENSP00000307508,9606.ENSP00000345179,9606.ENSP00000409007,9606.ENSP00000463653,9606.ENSP00000485478,9606.ENSP00000500990	GAL,CALB2,APOD,GDNF,RBFOX3,CDHR1,SNCA
TISSUES	BTO:0001492	Limb	11	74	0.51	0.017	9606.ENSP00000156109,9606.ENSP00000218758,9606.ENSP00000296871,9606.ENSP00000299855,9606.ENSP00000302100,9606.ENSP00000327513,9606.ENSP00000385675,9606.ENSP00000387356,9606.ENSP00000398698,9606.ENSP00000411355,9606.ENSP00000433208	GPKOW,ACP5,CSF2,MMP3,LGALS4,CSF1,IL6,ACAN,TNF,PTPRC,PTH
TISSUES	BTO:0000849	Melanoma cell line	19	180	0.36	0.0177	9606.ENSP00000188790,9606.ENSP00000215909,9606.ENSP00000217426,9606.ENSP00000220809,9606.ENSP00000236671,9606.ENSP00000254722,9606.ENSP00000259486,9606.ENSP00000293379,9606.ENSP00000327801,9606.ENSP00000330523,9606.ENSP00000333769,9606.ENSP00000338934,9606.ENSP00000345672,9606.ENSP00000346032,9606.ENSP00000370542,9606.ENSP00000376197,9606.ENSP00000386559,9606.ENSP00000455897,9606.ENSP00000470129	FAP,LGALS1,AHCY,PLAT,CTSD,SERPINF1,ENPP2,ITGA5,P4HB,CTHRC1,BSG,EZR,CTSB,ANXA2,SDC1,TFRC,CD8A,MRC1,MIA
TISSUES	BTO:0001729	Forelimb	10	63	0.54	0.0178	9606.ENSP00000156109,9606.ENSP00000218758,9606.ENSP00000296871,9606.ENSP00000299855,9606.ENSP00000302100,9606.ENSP00000327513,9606.ENSP00000385675,9606.ENSP00000387356,9606.ENSP00000411355,9606.ENSP00000433208	GPKOW,ACP5,CSF2,MMP3,LGALS4,CSF1,IL6,ACAN,PTPRC,PTH
TISSUES	BTO:0000811	Ovary cancer cell line	7	32	0.68	0.019	9606.ENSP00000188790,9606.ENSP00000264914,9606.ENSP00000265132,9606.ENSP00000269305,9606.ENSP00000269571,9606.ENSP00000352455,9606.ENSP00000377284	FAP,ARSB,AMBP,TP53,ERBB2,MFAP5,FOLR1
TISSUES	BTO:0002460	Paraventricular nucleus	4	8	1.04	0.019	9606.ENSP00000217386,9606.ENSP00000276571,9606.ENSP00000290953,9606.ENSP00000384364	OXT,CRH,AGRP,NPY
TISSUES	BTO:0001104	Cranial nerve	6	23	0.75	0.0192	9606.ENSP00000331358,9606.ENSP00000335074,9606.ENSP00000353198,9606.ENSP00000384364,9606.ENSP00000387662,9606.ENSP00000389326	GAST,GHRL,PYY,NPY,GCG,ACE2
TISSUES	BTO:0002312	Mature cell	3	3	1.34	0.0207	9606.ENSP00000288135,9606.ENSP00000310036,9606.ENSP00000411355	KIT,CD34,PTPRC
TISSUES	BTO:0002316	Stellate cell	3	3	1.34	0.0207	9606.ENSP00000221930,9606.ENSP00000346839,9606.ENSP00000385675	TGFB1,FN1,IL6
TISSUES	BTO:0000817	Mammary gland	20	198	0.34	0.0209	9606.ENSP00000217386,9606.ENSP00000237596,9606.ENSP00000256637,9606.ENSP00000263100,9606.ENSP00000268150,9606.ENSP00000269571,9606.ENSP00000273784,9606.ENSP00000282728,9606.ENSP00000292408,9606.ENSP00000293778,9606.ENSP00000318868,9606.ENSP00000333298,9606.ENSP00000355231,9606.ENSP00000362817,9606.ENSP00000370542,9606.ENSP00000375873,9606.ENSP00000410294,9606.ENSP00000434516,9606.ENSP00000444788,9606.ENSP00000497402	OXT,PKD2,SORT1,A1BG,MFGE8,ERBB2,AHSG,HHEX,FGFR4,CXCL16,SHMT1,LAMP1,BECN1,FABP3,SDC1,ATG16L1,FGFR2,TXNRD1,TDO2,RCC1
TISSUES	BTO:0001490	Other source	8	43	0.61	0.0213	9606.ENSP00000011653,9606.ENSP00000296871,9606.ENSP00000355759,9606.ENSP00000356448,9606.ENSP00000367263,9606.ENSP00000405573,9606.ENSP00000411355,9606.ENSP00000420321	CD4,CSF2,PARP1,TPR,AHNAK,GPI,PTPRC,ROBO1
TISSUES	BTO:0001001	Parietal lobe	7	33	0.66	0.0214	9606.ENSP00000221891,9606.ENSP00000252486,9606.ENSP00000299198,9606.ENSP00000366091,9606.ENSP00000367096,9606.ENSP00000381448,9606.ENSP00000463653	APLP1,APOE,CKB,MOG,PCDH9,CST3,RBFOX3
TISSUES	BTO:0000067	Kidney cell line	8	44	0.6	0.0239	9606.ENSP00000169298,9606.ENSP00000219235,9606.ENSP00000261769,9606.ENSP00000380070,9606.ENSP00000389326,9606.ENSP00000433208,9606.ENSP00000483552,9606.ENSP00000487363	ST6GAL1,CCL22,CDH1,GAPDH,ACE2,PTH,FURIN,HAVCR1
TISSUES	BTO:0001388	Trachea	20	201	0.34	0.024	9606.ENSP00000169298,9606.ENSP00000170150,9606.ENSP00000222553,9606.ENSP00000259053,9606.ENSP00000288135,9606.ENSP00000295666,9606.ENSP00000297494,9606.ENSP00000297785,9606.ENSP00000324890,9606.ENSP00000327801,9606.ENSP00000347591,9606.ENSP00000356399,9606.ENSP00000357005,9606.ENSP00000364802,9606.ENSP00000389026,9606.ENSP00000434516,9606.ENSP00000451300,9606.ENSP00000495507,9606.ENSP00000495951,9606.ENSP00000497910	ST6GAL1,BPIFB2,NAMPT,CD302,KIT,IGFBP7,NOS3,ALDH1A1,CD28,P4HB,GFRA1,CFH,F11R,HSPA1A,CRISP3,TXNRD1,NUMB,SLITRK6,KITLG,B2M
TISSUES	BTO:0001519	Endothelial cell line	5	16	0.83	0.024	9606.ENSP00000264832,9606.ENSP00000297494,9606.ENSP00000331736,9606.ENSP00000347379,9606.ENSP00000398698	ICAM1,NOS3,SELE,OCLN,TNF
TISSUES	BTO:0001801	Skeletal muscle cancer cell	18	172	0.36	0.024	9606.ENSP00000206423,9606.ENSP00000226317,9606.ENSP00000252809,9606.ENSP00000265087,9606.ENSP00000269593,9606.ENSP00000290271,9606.ENSP00000311127,9606.ENSP00000346032,9606.ENSP00000356448,9606.ENSP00000356574,9606.ENSP00000363081,9606.ENSP00000363827,9606.ENSP00000367832,9606.ENSP00000368389,9606.ENSP00000378118,9606.ENSP00000392511,9606.ENSP00000410715,9606.ENSP00000482899	CCDC80,CXCL6,GDF15,STC2,IGFBP4,STC1,VEGFB,ANXA2,TPR,QSOX1,DKK1,HSPG2,CCL7,NGRN,CCL8,PRRT3,SFRP4,PAMR1
TISSUES	BTO:0000551	Lung cancer cell	15	131	0.4	0.0248	9606.ENSP00000238721,9606.ENSP00000261769,9606.ENSP00000266031,9606.ENSP00000269298,9606.ENSP00000269305,9606.ENSP00000290271,9606.ENSP00000297350,9606.ENSP00000306512,9606.ENSP00000325917,9606.ENSP00000339328,9606.ENSP00000349486,9606.ENSP00000371770,9606.ENSP00000386559,9606.ENSP00000435460,9606.ENSP00000478490	TP53I3,CDH1,HYAL1,SAT2,TP53,STC1,TNFRSF11B,CXCL8,PCSK7,PLAUR,SCRIB,FGFBP1,CD8A,LGALS8,YTHDF3
TISSUES	BTO:0001252	Tibia	4	9	0.99	0.0248	9606.ENSP00000218758,9606.ENSP00000327513,9606.ENSP00000387356,9606.ENSP00000411355	ACP5,CSF1,ACAN,PTPRC
TISSUES	BTO:0002038	Osteocyte	4	9	0.99	0.0248	9606.ENSP00000237837,9606.ENSP00000301691,9606.ENSP00000340935,9606.ENSP00000433208	FGF23,SOST,DMP1,PTH
TISSUES	BTO:0002625	Mesenchymal cell	4	9	0.99	0.0248	9606.ENSP00000221930,9606.ENSP00000261769,9606.ENSP00000269141,9606.ENSP00000346839	TGFB1,CDH1,CDH2,FN1
TISSUES	BTO:0003872	Foam cell	4	9	0.99	0.0248	9606.ENSP00000236850,9606.ENSP00000252486,9606.ENSP00000264896,9606.ENSP00000415743	APOA1,APOE,SCARB2,CD36
TISSUES	BTO:0006110	M1 macrophage	4	9	0.99	0.0248	9606.ENSP00000352071,9606.ENSP00000385675,9606.ENSP00000398698,9606.ENSP00000455897	CD163,IL6,TNF,MRC1
TISSUES	BTO:0000297	Carcinoma cell line	17	161	0.36	0.0278	9606.ENSP00000085219,9606.ENSP00000261769,9606.ENSP00000265132,9606.ENSP00000267101,9606.ENSP00000269305,9606.ENSP00000269571,9606.ENSP00000276431,9606.ENSP00000292431,9606.ENSP00000303208,9606.ENSP00000317272,9606.ENSP00000325917,9606.ENSP00000347379,9606.ENSP00000380070,9606.ENSP00000381185,9606.ENSP00000389326,9606.ENSP00000418009,9606.ENSP00000478024	CD22,CDH1,AMBP,ERBB3,TP53,ERBB2,TNFRSF10B,NACC1,PCSK9,MET,PCSK7,OCLN,GAPDH,BCL2,ACE2,RARRES2,CCL16
TISSUES	BTO:0003298	Mesenchymal stem cell	5	17	0.81	0.0284	9606.ENSP00000257770,9606.ENSP00000284240,9606.ENSP00000310036,9606.ENSP00000368389,9606.ENSP00000411355	NT5E,THY1,CD34,NGRN,PTPRC
TISSUES	BTO:0000764	Lung fibroblast	8	46	0.58	0.0288	9606.ENSP00000215909,9606.ENSP00000222390,9606.ENSP00000265077,9606.ENSP00000307674,9606.ENSP00000313601,9606.ENSP00000371425,9606.ENSP00000372155,9606.ENSP00000428976	LGALS1,HGF,VCAN,CANT1,CC2D1A,IFNGR2,PSME1,PTP4A3
TISSUES	BTO:0000766	Blood vessel endothelium	15	135	0.38	0.0312	9606.ENSP00000261405,9606.ENSP00000261937,9606.ENSP00000264832,9606.ENSP00000297494,9606.ENSP00000297904,9606.ENSP00000314897,9606.ENSP00000331736,9606.ENSP00000346032,9606.ENSP00000346839,9606.ENSP00000347379,9606.ENSP00000370812,9606.ENSP00000373539,9606.ENSP00000389326,9606.ENSP00000401445,9606.ENSP00000417138	VWF,FLT4,ICAM1,NOS3,VEGFD,ANGPT2,SELE,ANXA2,FN1,OCLN,ESM1,STAB2,ACE2,ERN1,PLTP
TISSUES	BTO:0000187	Myeloblast	3	4	1.21	0.0317	9606.ENSP00000262262,9606.ENSP00000300060,9606.ENSP00000310036	CD33,ANPEP,CD34
TISSUES	BTO:0000937	Neurohypophysis	4	10	0.94	0.0317	9606.ENSP00000217386,9606.ENSP00000276571,9606.ENSP00000290953,9606.ENSP00000384364	OXT,CRH,AGRP,NPY
TISSUES	BTO:0001026	Polymorphonuclear leukocyte	3	4	1.21	0.0317	9606.ENSP00000306512,9606.ENSP00000380948,9606.ENSP00000398698	CXCL8,ITGB2,TNF
TISSUES	BTO:0001782	Peritoneal cavity	4	10	0.94	0.0317	9606.ENSP00000312652,9606.ENSP00000385675,9606.ENSP00000389814,9606.ENSP00000398698	LEP,IL6,ADIPOQ,TNF
TISSUES	BTO:0001949	HUVEC cell	4	10	0.94	0.0317	9606.ENSP00000264832,9606.ENSP00000297494,9606.ENSP00000331736,9606.ENSP00000398698	ICAM1,NOS3,SELE,TNF
TISSUES	BTO:0002072	Squamous epithelium	4	10	0.94	0.0317	9606.ENSP00000269305,9606.ENSP00000307508,9606.ENSP00000373489,9606.ENSP00000449404	TP53,CALB2,KRT18,KRT8
TISSUES	BTO:0002441	Pericyte	4	10	0.94	0.0317	9606.ENSP00000218388,9606.ENSP00000221930,9606.ENSP00000330382,9606.ENSP00000369375	TIMP1,TGFB1,PDGFB,TEK
TISSUES	BTO:0002506	Enteric nervous system	3	4	1.21	0.0317	9606.ENSP00000347942,9606.ENSP00000409007,9606.ENSP00000500990	RET,GDNF,SNCA
TISSUES	BTO:0002626	Venule	3	4	1.21	0.0317	9606.ENSP00000263686,9606.ENSP00000264832,9606.ENSP00000331736	SELP,ICAM1,SELE
TISSUES	BTO:0003607	Chondroblast	3	4	1.21	0.0317	9606.ENSP00000257770,9606.ENSP00000284240,9606.ENSP00000310036	NT5E,THY1,CD34
TISSUES	BTO:0003620	BMMC cell	3	4	1.21	0.0317	9606.ENSP00000288135,9606.ENSP00000310036,9606.ENSP00000495951	KIT,CD34,KITLG
TISSUES	BTO:0004060	Fibroblast-like synoviocyte	3	4	1.21	0.0317	9606.ENSP00000299855,9606.ENSP00000385675,9606.ENSP00000398698	MMP3,IL6,TNF
TISSUES	BTO:0000036	Gastric adenocarcinoma cell	6	27	0.68	0.0325	9606.ENSP00000250160,9606.ENSP00000302100,9606.ENSP00000345672,9606.ENSP00000355632,9606.ENSP00000370989,9606.ENSP00000378856	CCN4,LGALS4,CTSB,GALNT2,CD274,LGALS9
TISSUES	BTO:0001913	Colonic adenocarcinoma cell line	6	27	0.68	0.0325	9606.ENSP00000261769,9606.ENSP00000269305,9606.ENSP00000276431,9606.ENSP00000347379,9606.ENSP00000380070,9606.ENSP00000381185	CDH1,TP53,TNFRSF10B,OCLN,GAPDH,BCL2
TISSUES	BTO:0000135	Aorta	15	139	0.37	0.0372	9606.ENSP00000252486,9606.ENSP00000261023,9606.ENSP00000262288,9606.ENSP00000265077,9606.ENSP00000297494,9606.ENSP00000301455,9606.ENSP00000313432,9606.ENSP00000327290,9606.ENSP00000330523,9606.ENSP00000346537,9606.ENSP00000346839,9606.ENSP00000355601,9606.ENSP00000364210,9606.ENSP00000479955,9606.ENSP00000490083	APOE,ITGAV,SCPEP1,VCAN,NOS3,ANGPTL4,GRHPR,ITGA11,CTHRC1,SMOC2,FN1,EGLN1,AGER,CCL18,ATP6AP2
TISSUES	BTO:0000372	Bone cancer cell	18	183	0.33	0.0384	9606.ENSP00000206423,9606.ENSP00000218758,9606.ENSP00000226317,9606.ENSP00000252809,9606.ENSP00000265087,9606.ENSP00000269593,9606.ENSP00000290271,9606.ENSP00000311127,9606.ENSP00000346032,9606.ENSP00000356448,9606.ENSP00000356574,9606.ENSP00000363081,9606.ENSP00000363827,9606.ENSP00000367832,9606.ENSP00000368389,9606.ENSP00000378118,9606.ENSP00000392511,9606.ENSP00000482899	CCDC80,ACP5,CXCL6,GDF15,STC2,IGFBP4,STC1,VEGFB,ANXA2,TPR,QSOX1,DKK1,HSPG2,CCL7,NGRN,CCL8,PRRT3,PAMR1
TISSUES	BTO:0000093	MCF-7 cell	4	11	0.9	0.0386	9606.ENSP00000269305,9606.ENSP00000269571,9606.ENSP00000381185,9606.ENSP00000478024	TP53,ERBB2,BCL2,CCL16
TISSUES	BTO:0001424	Uterus	72	1117	0.15	0.0393	9606.ENSP00000001008,9606.ENSP00000053867,9606.ENSP00000162749,9606.ENSP00000206423,9606.ENSP00000217244,9606.ENSP00000217386,9606.ENSP00000218388,9606.ENSP00000218516,9606.ENSP00000219599,9606.ENSP00000228463,9606.ENSP00000233143,9606.ENSP00000233809,9606.ENSP00000254878,9606.ENSP00000262102,9606.ENSP00000262262,9606.ENSP00000262455,9606.ENSP00000264170,9606.ENSP00000265643,9606.ENSP00000267884,9606.ENSP00000269305,9606.ENSP00000269593,9606.ENSP00000275525,9606.ENSP00000276431,9606.ENSP00000284818,9606.ENSP00000284878,9606.ENSP00000295550,9606.ENSP00000295666,9606.ENSP00000297785,9606.ENSP00000298510,9606.ENSP00000301873,9606.ENSP00000304408,9606.ENSP00000306253,9606.ENSP00000307275,9606.ENSP00000317468,9606.ENSP00000326737,9606.ENSP00000327290,9606.ENSP00000327513,9606.ENSP00000331831,9606.ENSP00000337261,9606.ENSP00000346839,9606.ENSP00000352264,9606.ENSP00000353731,9606.ENSP00000355231,9606.ENSP00000355566,9606.ENSP00000359504,9606.ENSP00000360764,9606.ENSP00000361471,9606.ENSP00000362711,9606.ENSP00000362924,9606.ENSP00000363804,9606.ENSP00000364649,9606.ENSP00000370114,9606.ENSP00000373354,9606.ENSP00000373489,9606.ENSP00000375863,9606.ENSP00000377783,9606.ENSP00000378957,9606.ENSP00000380070,9606.ENSP00000384169,9606.ENSP00000385035,9606.ENSP00000385763,9606.ENSP00000387262,9606.ENSP00000410715,9606.ENSP00000411821,9606.ENSP00000420321,9606.ENSP00000422464,9606.ENSP00000441954,9606.ENSP00000443459,9606.ENSP00000446252,9606.ENSP00000449404,9606.ENSP00000483364,9606.ENSP00000500990	FKBP4,GRN,TNFRSF1A,CCDC80,CSNK2A1,OXT,TIMP1,GLA,CRYM,SELPLG,TMSB10,IGFBP2,RIDA,MTUS1,CD33,ERP44,KYNU,GAL,SRP14,TP53,IGFBP4,IGFBP1,TNFRSF10B,LY96,CXADR,COL6A3,IGFBP7,ALDH1A1,PRDX3,LTBP3,COL3A1,ITPR1,SCAMP3,CHMP6,TNFRSF12A,ITGA11,CSF1,GAS6,ARHGEF1,FN1,CD2AP,DPP4,BECN1,TOMM20,GBP1,EGFL7,ASS1,TXLNA,GSN,KLF4,SDHB,PSIP1,SETMAR,KRT18,HNRNPUL1,PROS1,MFAP4,GAPDH,FBLN2,C1S,PTGR1,IMMT,SFRP4,ALDH3A1,ROBO1,PDGFC,SMAD5,BCAT1,SOD2,KRT8,TCTN3,SNCA
TISSUES	BTO:0001854	Vascular endothelial cell	10	74	0.47	0.0411	9606.ENSP00000261405,9606.ENSP00000264832,9606.ENSP00000297494,9606.ENSP00000314897,9606.ENSP00000331736,9606.ENSP00000346032,9606.ENSP00000346839,9606.ENSP00000347379,9606.ENSP00000370812,9606.ENSP00000417138	VWF,ICAM1,NOS3,ANGPT2,SELE,ANXA2,FN1,OCLN,ESM1,PLTP
TISSUES	BTO:0005288	CL-48 cell	19	200	0.32	0.0415	9606.ENSP00000233809,9606.ENSP00000248114,9606.ENSP00000272190,9606.ENSP00000273784,9606.ENSP00000293825,9606.ENSP00000296280,9606.ENSP00000301149,9606.ENSP00000326813,9606.ENSP00000330393,9606.ENSP00000347495,9606.ENSP00000360660,9606.ENSP00000361595,9606.ENSP00000369055,9606.ENSP00000369500,9606.ENSP00000379612,9606.ENSP00000387262,9606.ENSP00000424630,9606.ENSP00000428540,9606.ENSP00000451172	IGFBP2,GFER,REN,AHSG,TNFSF12,MASP1,GPD1,YOD1,LEPR,WARS1,NPDC1,ERMAP,B4GALT1,SYAP1,TAX1BP1,IMMT,ADH4,ST3GAL1,SERPINA4
TISSUES	BTO:0000961	Olfactory bulb	6	29	0.65	0.0422	9606.ENSP00000307508,9606.ENSP00000345179,9606.ENSP00000409007,9606.ENSP00000463653,9606.ENSP00000485478,9606.ENSP00000500990	CALB2,APOD,GDNF,RBFOX3,CDHR1,SNCA
TISSUES	BTO:0001255	Skin fibroblast	6	29	0.65	0.0422	9606.ENSP00000221930,9606.ENSP00000225844,9606.ENSP00000304408,9606.ENSP00000346839,9606.ENSP00000363804,9606.ENSP00000410059	TGFB1,CCL13,COL3A1,FN1,KLF4,EEF1D
TISSUES	BTO:0001207	Sarcoma cell	17	171	0.34	0.0425	9606.ENSP00000206423,9606.ENSP00000226317,9606.ENSP00000252809,9606.ENSP00000265087,9606.ENSP00000269593,9606.ENSP00000290271,9606.ENSP00000311127,9606.ENSP00000346032,9606.ENSP00000356448,9606.ENSP00000356574,9606.ENSP00000363081,9606.ENSP00000363827,9606.ENSP00000367832,9606.ENSP00000368389,9606.ENSP00000378118,9606.ENSP00000392511,9606.ENSP00000482899	CCDC80,CXCL6,GDF15,STC2,IGFBP4,STC1,VEGFB,ANXA2,TPR,QSOX1,DKK1,HSPG2,CCL7,NGRN,CCL8,PRRT3,PAMR1
TISSUES	BTO:0001336	Synovial fibroblast	3	5	1.12	0.0432	9606.ENSP00000299855,9606.ENSP00000385675,9606.ENSP00000398698	MMP3,IL6,TNF
TISSUES	BTO:0001997	Arteriole	3	5	1.12	0.0432	9606.ENSP00000272190,9606.ENSP00000297494,9606.ENSP00000368683	REN,NOS3,EDN1
TISSUES	BTO:0002688	Vascular cell	3	5	1.12	0.0432	9606.ENSP00000264832,9606.ENSP00000331736,9606.ENSP00000385675	ICAM1,SELE,IL6
TISSUES	BTO:0002900	Monocyte-derived dendritic cell	3	5	1.12	0.0432	9606.ENSP00000264246,9606.ENSP00000296871,9606.ENSP00000368450	CD80,CSF2,CD83
TISSUES	BTO:0003511	Alveolar epithelium	3	5	1.12	0.0432	9606.ENSP00000385675,9606.ENSP00000389326,9606.ENSP00000398698	IL6,ACE2,TNF
TISSUES	BTO:0004178	Leukemic stem cell	3	5	1.12	0.0432	9606.ENSP00000226279,9606.ENSP00000310036,9606.ENSP00000361423	CD38,CD34,ABL1
TISSUES	BTO:0004299	Lung epithelial cell	3	5	1.12	0.0432	9606.ENSP00000306512,9606.ENSP00000385675,9606.ENSP00000389326	CXCL8,IL6,ACE2
TISSUES	BTO:0004378	Blood vessel wall	3	5	1.12	0.0432	9606.ENSP00000252486,9606.ENSP00000264832,9606.ENSP00000297494	APOE,ICAM1,NOS3
TISSUES	BTO:0004419	Dermal fibroblast	3	5	1.12	0.0432	9606.ENSP00000221930,9606.ENSP00000346839,9606.ENSP00000363804	TGFB1,FN1,KLF4
TISSUES	BTO:0000899	Myeloma cell line	4	12	0.86	0.0455	9606.ENSP00000296871,9606.ENSP00000370542,9606.ENSP00000384262,9606.ENSP00000483403	CSF2,SDC1,HPSE,GHR
TISSUES	BTO:0004078	Non-small cell lung adenocarcinoma cell line	4	12	0.86	0.0455	9606.ENSP00000269305,9606.ENSP00000303208,9606.ENSP00000380070,9606.ENSP00000381185	TP53,PCSK9,GAPDH,BCL2
TISSUES	BTO:0001176	Endothelial cell	14	130	0.37	0.0458	9606.ENSP00000261405,9606.ENSP00000261937,9606.ENSP00000264832,9606.ENSP00000297494,9606.ENSP00000297904,9606.ENSP00000314897,9606.ENSP00000331736,9606.ENSP00000346032,9606.ENSP00000346839,9606.ENSP00000347379,9606.ENSP00000370812,9606.ENSP00000373539,9606.ENSP00000401445,9606.ENSP00000417138	VWF,FLT4,ICAM1,NOS3,VEGFD,ANGPT2,SELE,ANXA2,FN1,OCLN,ESM1,STAB2,ERN1,PLTP
COMPARTMENTS	GOCC:0005576	Extracellular region	433	2079	0.66	2.52e-160	9606.ENSP00000004982,9606.ENSP00000006053,9606.ENSP00000009530,9606.ENSP00000011653,9606.ENSP00000043402,9606.ENSP00000053867,9606.ENSP00000064571,9606.ENSP00000085219,9606.ENSP00000161559,9606.ENSP00000162749,9606.ENSP00000166139,9606.ENSP00000169298,9606.ENSP00000181383,9606.ENSP00000188790,9606.ENSP00000198536,9606.ENSP00000212355,9606.ENSP00000215727,9606.ENSP00000215781,9606.ENSP00000215909,9606.ENSP00000216181,9606.ENSP00000216361,9606.ENSP00000217131,9606.ENSP00000217386,9606.ENSP00000217407,9606.ENSP00000218099,9606.ENSP00000218388,9606.ENSP00000218516,9606.ENSP00000219235,9606.ENSP00000219345,9606.ENSP00000220763,9606.ENSP00000220772,9606.ENSP00000220809,9606.ENSP00000221130,9606.ENSP00000221891,9606.ENSP00000221930,9606.ENSP00000222390,9606.ENSP00000222399,9606.ENSP00000222553,9606.ENSP00000223095,9606.ENSP00000223642,9606.ENSP00000225275,9606.ENSP00000225474,9606.ENSP00000225844,9606.ENSP00000226279,9606.ENSP00000226317,9606.ENSP00000226355,9606.ENSP00000227266,9606.ENSP00000230990,9606.ENSP00000231228,9606.ENSP00000232003,9606.ENSP00000233809,9606.ENSP00000234071,9606.ENSP00000234347,9606.ENSP00000236671,9606.ENSP00000236850,9606.ENSP00000237837,9606.ENSP00000239462,9606.ENSP00000242786,9606.ENSP00000244869,9606.ENSP00000245907,9606.ENSP00000247153,9606.ENSP00000248114,9606.ENSP00000249075,9606.ENSP00000250160,9606.ENSP00000250340,9606.ENSP00000252486,9606.ENSP00000252575,9606.ENSP00000252593,9606.ENSP00000252809,9606.ENSP00000253354,9606.ENSP00000253362,9606.ENSP00000253496,9606.ENSP00000254322,9606.ENSP00000254722,9606.ENSP00000255040,9606.ENSP00000255409,9606.ENSP00000256104,9606.ENSP00000257770,9606.ENSP00000259206,9606.ENSP00000259396,9606.ENSP00000259486,9606.ENSP00000259607,9606.ENSP00000260118,9606.ENSP00000260227,9606.ENSP00000260599,9606.ENSP00000261023,9606.ENSP00000261405,9606.ENSP00000261769,9606.ENSP00000261883,9606.ENSP00000261937,9606.ENSP00000262102,9606.ENSP00000262455,9606.ENSP00000262776,9606.ENSP00000262947,9606.ENSP00000263100,9606.ENSP00000263408,9606.ENSP00000263593,9606.ENSP00000263671,9606.ENSP00000263686,9606.ENSP00000264005,9606.ENSP00000264029,9606.ENSP00000264072,9606.ENSP00000264246,9606.ENSP00000264381,9606.ENSP00000264690,9606.ENSP00000264832,9606.ENSP00000264896,9606.ENSP00000265029,9606.ENSP00000265077,9606.ENSP00000265087,9606.ENSP00000265131,9606.ENSP00000265132,9606.ENSP00000265195,9606.ENSP00000265627,9606.ENSP00000265643,9606.ENSP00000266031,9606.ENSP00000266085,9606.ENSP00000267101,9606.ENSP00000267814,9606.ENSP00000268150,9606.ENSP00000269141,9606.ENSP00000269593,9606.ENSP00000272190,9606.ENSP00000273784,9606.ENSP00000274368,9606.ENSP00000274507,9606.ENSP00000275525,9606.ENSP00000276571,9606.ENSP00000278222,9606.ENSP00000280357,9606.ENSP00000284240,9606.ENSP00000284818,9606.ENSP00000284878,9606.ENSP00000286574,9606.ENSP00000286758,9606.ENSP00000288135,9606.ENSP00000288167,9606.ENSP00000290271,9606.ENSP00000290953,9606.ENSP00000291568,9606.ENSP00000291744,9606.ENSP00000292408,9606.ENSP00000292641,9606.ENSP00000293778,9606.ENSP00000293825,9606.ENSP00000295228,9606.ENSP00000295379,9606.ENSP00000295550,9606.ENSP00000295666,9606.ENSP00000295834,9606.ENSP00000296027,9606.ENSP00000296129,9606.ENSP00000296280,9606.ENSP00000296694,9606.ENSP00000296741,9606.ENSP00000296871,9606.ENSP00000297258,9606.ENSP00000297350,9606.ENSP00000297785,9606.ENSP00000297904,9606.ENSP00000299155,9606.ENSP00000299367,9606.ENSP00000299427,9606.ENSP00000299855,9606.ENSP00000300060,9606.ENSP00000301244,9606.ENSP00000301455,9606.ENSP00000301691,9606.ENSP00000301873,9606.ENSP00000302046,9606.ENSP00000302724,9606.ENSP00000302728,9606.ENSP00000302935,9606.ENSP00000303208,9606.ENSP00000303920,9606.ENSP00000304408,9606.ENSP00000304782,9606.ENSP00000305651,9606.ENSP00000305731,9606.ENSP00000305988,9606.ENSP00000306512,9606.ENSP00000306884,9606.ENSP00000307508,9606.ENSP00000308716,9606.ENSP00000308815,9606.ENSP00000308938,9606.ENSP00000309096,9606.ENSP00000310036,9606.ENSP00000311127,9606.ENSP00000311184,9606.ENSP00000311697,9606.ENSP00000312286,9606.ENSP00000312652,9606.ENSP00000312673,9606.ENSP00000314807,9606.ENSP00000314897,9606.ENSP00000317272,9606.ENSP00000317468,9606.ENSP00000317714,9606.ENSP00000319730,9606.ENSP00000321853,9606.ENSP00000327513,9606.ENSP00000327801,9606.ENSP00000328397,9606.ENSP00000330382,9606.ENSP00000330523,9606.ENSP00000331210,9606.ENSP00000331358,9606.ENSP00000331736,9606.ENSP00000331746,9606.ENSP00000331831,9606.ENSP00000333203,9606.ENSP00000333298,9606.ENSP00000333769,9606.ENSP00000335074,9606.ENSP00000337014,9606.ENSP00000337133,9606.ENSP00000338934,9606.ENSP00000339157,9606.ENSP00000339328,9606.ENSP00000339730,9606.ENSP00000340292,9606.ENSP00000340409,9606.ENSP00000340864,9606.ENSP00000340935,9606.ENSP00000341141,9606.ENSP00000341170,9606.ENSP00000342098,9606.ENSP00000345179,9606.ENSP00000345243,9606.ENSP00000345344,9606.ENSP00000345672,9606.ENSP00000346032,9606.ENSP00000346537,9606.ENSP00000346839,9606.ENSP00000347213,9606.ENSP00000347591,9606.ENSP00000347714,9606.ENSP00000348888,9606.ENSP00000349252,9606.ENSP00000349437,9606.ENSP00000349493,9606.ENSP00000349687,9606.ENSP00000351671,9606.ENSP00000351905,9606.ENSP00000352071,9606.ENSP00000352455,9606.ENSP00000352584,9606.ENSP00000352798,9606.ENSP00000353198,9606.ENSP00000353259,9606.ENSP00000353731,9606.ENSP00000354498,9606.ENSP00000354610,9606.ENSP00000355751,9606.ENSP00000356016,9606.ENSP00000356191,9606.ENSP00000356320,9606.ENSP00000356399,9606.ENSP00000356574,9606.ENSP00000356694,9606.ENSP00000356792,9606.ENSP00000356905,9606.ENSP00000356969,9606.ENSP00000357005,9606.ENSP00000357036,9606.ENSP00000357065,9606.ENSP00000357425,9606.ENSP00000357668,9606.ENSP00000357981,9606.ENSP00000359013,9606.ENSP00000359540,9606.ENSP00000360269,9606.ENSP00000360687,9606.ENSP00000360764,9606.ENSP00000360882,9606.ENSP00000360997,9606.ENSP00000361359,9606.ENSP00000361959,9606.ENSP00000362205,9606.ENSP00000362524,9606.ENSP00000362560,9606.ENSP00000362711,9606.ENSP00000362817,9606.ENSP00000362924,9606.ENSP00000363081,9606.ENSP00000363603,9606.ENSP00000363827,9606.ENSP00000364140,9606.ENSP00000364210,9606.ENSP00000364212,9606.ENSP00000364709,9606.ENSP00000364731,9606.ENSP00000364802,9606.ENSP00000364979,9606.ENSP00000365048,9606.ENSP00000365081,9606.ENSP00000365435,9606.ENSP00000366015,9606.ENSP00000366654,9606.ENSP00000366923,9606.ENSP00000367263,9606.ENSP00000367832,9606.ENSP00000367991,9606.ENSP00000368244,9606.ENSP00000368389,9606.ENSP00000368544,9606.ENSP00000368678,9606.ENSP00000368683,9606.ENSP00000369071,9606.ENSP00000369816,9606.ENSP00000370542,9606.ENSP00000370698,9606.ENSP00000370767,9606.ENSP00000370812,9606.ENSP00000370989,9606.ENSP00000371152,9606.ENSP00000371194,9606.ENSP00000371554,9606.ENSP00000371770,9606.ENSP00000373489,9606.ENSP00000374274,9606.ENSP00000375616,9606.ENSP00000375629,9606.ENSP00000375678,9606.ENSP00000376188,9606.ENSP00000376197,9606.ENSP00000376911,9606.ENSP00000377003,9606.ENSP00000377284,9606.ENSP00000377783,9606.ENSP00000378118,9606.ENSP00000378131,9606.ENSP00000378856,9606.ENSP00000378897,9606.ENSP00000378957,9606.ENSP00000379097,9606.ENSP00000379438,9606.ENSP00000380070,9606.ENSP00000380948,9606.ENSP00000381057,9606.ENSP00000381133,9606.ENSP00000381185,9606.ENSP00000381250,9606.ENSP00000381448,9606.ENSP00000381492,9606.ENSP00000382731,9606.ENSP00000383894,9606.ENSP00000384169,9606.ENSP00000384262,9606.ENSP00000384296,9606.ENSP00000384364,9606.ENSP00000384886,9606.ENSP00000385035,9606.ENSP00000385675,9606.ENSP00000386559,9606.ENSP00000387159,9606.ENSP00000387356,9606.ENSP00000387662,9606.ENSP00000389026,9606.ENSP00000389326,9606.ENSP00000389814,9606.ENSP00000392767,9606.ENSP00000393847,9606.ENSP00000398698,9606.ENSP00000398736,9606.ENSP00000401502,9606.ENSP00000402060,9606.ENSP00000403495,9606.ENSP00000404131,9606.ENSP00000405453,9606.ENSP00000408411,9606.ENSP00000409007,9606.ENSP00000410294,9606.ENSP00000410715,9606.ENSP00000411355,9606.ENSP00000415743,9606.ENSP00000415769,9606.ENSP00000416126,9606.ENSP00000416330,9606.ENSP00000416561,9606.ENSP00000417138,9606.ENSP00000417185,9606.ENSP00000418009,9606.ENSP00000418525,9606.ENSP00000422591,9606.ENSP00000426455,9606.ENSP00000428540,9606.ENSP00000431076,9606.ENSP00000433208,9606.ENSP00000434717,9606.ENSP00000436455,9606.ENSP00000436607,9606.ENSP00000442600,9606.ENSP00000444271,9606.ENSP00000446252,9606.ENSP00000447730,9606.ENSP00000449404,9606.ENSP00000451040,9606.ENSP00000451172,9606.ENSP00000451206,9606.ENSP00000452245,9606.ENSP00000454071,9606.ENSP00000458537,9606.ENSP00000465356,9606.ENSP00000468253,9606.ENSP00000468308,9606.ENSP00000469049,9606.ENSP00000470129,9606.ENSP00000471477,9606.ENSP00000474412,9606.ENSP00000477908,9606.ENSP00000478024,9606.ENSP00000479955,9606.ENSP00000481309,9606.ENSP00000481450,9606.ENSP00000482259,9606.ENSP00000483403,9606.ENSP00000483552,9606.ENSP00000483599,9606.ENSP00000484078,9606.ENSP00000484431,9606.ENSP00000485028,9606.ENSP00000488838,9606.ENSP00000495951,9606.ENSP00000497444,9606.ENSP00000497642,9606.ENSP00000497748,9606.ENSP00000497910,9606.ENSP00000498441,9606.ENSP00000498466,9606.ENSP00000498879,9606.ENSP00000500990	HSPB6,CX3CL1,CD74,CD4,RTN4R,GRN,CBLN4,CD22,CEACAM1,TNFRSF1A,FSTL3,ST6GAL1,CPB2,FAP,PILRA,TGFBR3,SERPIND1,OSM,LGALS1,MYH9,COCH,CTSZ,OXT,LBP,F9,TIMP1,GLA,CCL22,PLA2G15,CPQ,SFRP1,PLAT,GSR,APLP1,TGFB1,HGF,LAMB1,NAMPT,SERPINE1,C5,MPO,CSF3,CCL13,CD38,CXCL6,AFM,CTSC,HBEGF,IL12B,HRG,IGFBP2,PROC,PRTN3,CTSD,APOA1,FGF23,TNN,ADGRE5,EREG,C3,CFP,GFER,LIF,CCN4,CLEC11A,APOE,NCAN,BST2,GDF15,BPIFB1,BPIFA2,F12,DNAJB1,SERPINF1,APCS,CHI3L1,FABP4,NT5E,IL1RN,ORM1,ENPP2,CCL21,GGH,MMP7,KHK,ITGAV,VWF,CDH1,CILP,FLT4,MTUS1,ERP44,LGALS3BP,MYDGF,A1BG,C9,SIAE,CHRDL2,SELP,LCAT,TREH,FCER2,CD80,BCHE,KLKB1,ICAM1,SCARB2,FETUB,VCAN,STC2,TNC,AMBP,SIL1,PON3,GAL,HYAL1,TIMP3,ERBB3,SORD,MFGE8,CDH2,IGFBP4,REN,AHSG,CRHBP,LECT2,IGFBP1,CRH,SAA4,IL18,THY1,LY96,CXADR,WIF1,CXCL13,KIT,IL17RB,STC1,AGRP,CSTB,FCN2,FGFR4,SCGB3A1,CXCL16,TNFSF12,INHBB,BMP10,COL6A3,IGFBP7,FABP1,CXCL5,CDCP1,MASP1,SCGB3A2,ENPP6,CSF2,FABP5,TNFRSF11B,ALDH1A1,VEGFD,AMN,C2,TPP1,MMP3,ANPEP,SPINT2,ANGPTL4,SOST,LTBP3,RNASE6,INSL5,GUSB,IL16,PCSK9,MZB1,COL3A1,CES3,CXCL10,CST1,ALCAM,CXCL8,CXCL11,CALB2,INHBC,CCL19,PLG,B4GAT1,CD34,VEGFB,WFIKKN2,FGF5,PLA2G1B,LEP,GH1,IL1RAP,ANGPT2,MET,CHMP6,STX4,PRSS8,SERPINF2,CSF1,P4HB,VMO1,PDGFB,CTHRC1,BCAN,GAST,SELE,CALCA,GAS6,SERPINA5,LAMP1,BSG,GHRL,HJV,SERPINA9,EZR,CPM,PLAUR,THBS4,DLK1,SMPD1,C1QTNF1,DMP1,SIGLEC1,PTN,SPINT1,APOD,SIGLEC10,CTSL,CTSB,ANXA2,SMOC2,FN1,ENTPD2,GFRA1,FCAR,PIGR,ITGAL,IGF2R,GUCA2A,GM2A,CCL20,TGFBR2,CD163,MFAP5,AKR1B10,COL18A1,PYY,CD300A,DPP4,PHLDB1,AMY2B,THBS2,CR1,OPTC,ULBP2,CFH,QSOX1,FASLG,XCL1,VNN1,APOA2,F11R,SLAMF6,IGSF8,SMPDL3A,ADAM12,CTSS,TNFRSF6B,CREG1,TACSTD2,PTGDS,EGFL7,COL5A1,ADAMTS13,CD40,CCN5,TREM2,ANGPTL2,VSTM2L,TXLNA,FABP3,GSN,DKK1,FUCA1,HSPG2,COL15A1,AGER,CDA,F10,F7,HSPA1A,COL4A1,TNFSF13B,APOM,TNFRSF1B,ANGPTL7,CA6,IGFBPL1,AHNAK,CCL7,SEPTIN8,CHGB,NGRN,VIT,AGRN,EDN1,POSTN,SHBG,SDC1,IL6ST,GP2,ESM1,CD274,ASAH1,LSP1,SOD3,FGFBP1,KRT18,SSC5D,LILRB4,LILRB2,KLK14,CRLF1,TFRC,LGMN,TSPAN8,FOLR1,PROS1,CCL8,CFI,LGALS9,ASAH2,MFAP4,AREG,UMOD,GAPDH,ITGB2,RNASE1,FGL1,BCL2,APOF,CST3,LAT2,ADA2,MATN3,FBLN2,HPSE,ACY1,NPY,IFI30,C1S,IL6,CD8A,NPPC,ACAN,GCG,CRISP3,ACE2,ADIPOQ,S100A13,PLA2G10,TNF,CCN1,SIGLEC6,PVR,LTA,TGFA,MSR1,LAMP2,GDNF,FGFR2,SFRP4,PTPRC,CD36,ITIH3,PRAP1,TGFBI,CFB,PLTP,VWA1,RARRES2,MME,SLIT2,RNASET2,ST3GAL1,DNPEP,PTH,IL18BP,NUCB2,ADM,DAG1,C1R,SOD2,CD63,KRT8,PGF,SERPINA4,NPC2,RNASE4,LDLR,CTRL,APOC1,CFD,FAM20A,TNFSF14,MIA,FGF21,CCL5,CCL3,CCL16,CCL18,SPINK6,AMY2A,CCL4,GHR,FURIN,SPON2,CCL15,CD48,MUC13,PON2,KITLG,LRPAP1,LPL,BMPER,B2M,FGA,FAS,CD59,SNCA
COMPARTMENTS	GOCC:0005615	Extracellular space	254	1027	0.73	3.71e-98	9606.ENSP00000009530,9606.ENSP00000011653,9606.ENSP00000053867,9606.ENSP00000085219,9606.ENSP00000162749,9606.ENSP00000166139,9606.ENSP00000181383,9606.ENSP00000212355,9606.ENSP00000215727,9606.ENSP00000215781,9606.ENSP00000217407,9606.ENSP00000218099,9606.ENSP00000218388,9606.ENSP00000219345,9606.ENSP00000220763,9606.ENSP00000220772,9606.ENSP00000220809,9606.ENSP00000221130,9606.ENSP00000221930,9606.ENSP00000222399,9606.ENSP00000222553,9606.ENSP00000223095,9606.ENSP00000223642,9606.ENSP00000225275,9606.ENSP00000226279,9606.ENSP00000226355,9606.ENSP00000230990,9606.ENSP00000231228,9606.ENSP00000232003,9606.ENSP00000233809,9606.ENSP00000234071,9606.ENSP00000234347,9606.ENSP00000236671,9606.ENSP00000236850,9606.ENSP00000237837,9606.ENSP00000242786,9606.ENSP00000244869,9606.ENSP00000245907,9606.ENSP00000247153,9606.ENSP00000250160,9606.ENSP00000252486,9606.ENSP00000252593,9606.ENSP00000252809,9606.ENSP00000253496,9606.ENSP00000254322,9606.ENSP00000254722,9606.ENSP00000255040,9606.ENSP00000255409,9606.ENSP00000256104,9606.ENSP00000257770,9606.ENSP00000259206,9606.ENSP00000259396,9606.ENSP00000259486,9606.ENSP00000260118,9606.ENSP00000260227,9606.ENSP00000261023,9606.ENSP00000261405,9606.ENSP00000261769,9606.ENSP00000262102,9606.ENSP00000262776,9606.ENSP00000262947,9606.ENSP00000263100,9606.ENSP00000263408,9606.ENSP00000263686,9606.ENSP00000264005,9606.ENSP00000264246,9606.ENSP00000264381,9606.ENSP00000264690,9606.ENSP00000264832,9606.ENSP00000264896,9606.ENSP00000265132,9606.ENSP00000265627,9606.ENSP00000265643,9606.ENSP00000266031,9606.ENSP00000267101,9606.ENSP00000267814,9606.ENSP00000268150,9606.ENSP00000269593,9606.ENSP00000272190,9606.ENSP00000273784,9606.ENSP00000274368,9606.ENSP00000275525,9606.ENSP00000276571,9606.ENSP00000278222,9606.ENSP00000280357,9606.ENSP00000284240,9606.ENSP00000284878,9606.ENSP00000288135,9606.ENSP00000290953,9606.ENSP00000291568,9606.ENSP00000291744,9606.ENSP00000292641,9606.ENSP00000293778,9606.ENSP00000295228,9606.ENSP00000295666,9606.ENSP00000295834,9606.ENSP00000296280,9606.ENSP00000296871,9606.ENSP00000297258,9606.ENSP00000297785,9606.ENSP00000299155,9606.ENSP00000299367,9606.ENSP00000299855,9606.ENSP00000300060,9606.ENSP00000301455,9606.ENSP00000302046,9606.ENSP00000302728,9606.ENSP00000302935,9606.ENSP00000303208,9606.ENSP00000304408,9606.ENSP00000305651,9606.ENSP00000305731,9606.ENSP00000305988,9606.ENSP00000306512,9606.ENSP00000307508,9606.ENSP00000308938,9606.ENSP00000311127,9606.ENSP00000311184,9606.ENSP00000312286,9606.ENSP00000312673,9606.ENSP00000314897,9606.ENSP00000317468,9606.ENSP00000317714,9606.ENSP00000319730,9606.ENSP00000321853,9606.ENSP00000327513,9606.ENSP00000330523,9606.ENSP00000331736,9606.ENSP00000331746,9606.ENSP00000331831,9606.ENSP00000333203,9606.ENSP00000333298,9606.ENSP00000333769,9606.ENSP00000335074,9606.ENSP00000337014,9606.ENSP00000338934,9606.ENSP00000339730,9606.ENSP00000340409,9606.ENSP00000340864,9606.ENSP00000341170,9606.ENSP00000345179,9606.ENSP00000345344,9606.ENSP00000345672,9606.ENSP00000346032,9606.ENSP00000346537,9606.ENSP00000346839,9606.ENSP00000348888,9606.ENSP00000349252,9606.ENSP00000349437,9606.ENSP00000351905,9606.ENSP00000352798,9606.ENSP00000353731,9606.ENSP00000354610,9606.ENSP00000356016,9606.ENSP00000356399,9606.ENSP00000356574,9606.ENSP00000356694,9606.ENSP00000356969,9606.ENSP00000357065,9606.ENSP00000357425,9606.ENSP00000357981,9606.ENSP00000359013,9606.ENSP00000359540,9606.ENSP00000360269,9606.ENSP00000360687,9606.ENSP00000361359,9606.ENSP00000361959,9606.ENSP00000362817,9606.ENSP00000362924,9606.ENSP00000363081,9606.ENSP00000363827,9606.ENSP00000364731,9606.ENSP00000364802,9606.ENSP00000365081,9606.ENSP00000366654,9606.ENSP00000366923,9606.ENSP00000367263,9606.ENSP00000368678,9606.ENSP00000368683,9606.ENSP00000369816,9606.ENSP00000370542,9606.ENSP00000370698,9606.ENSP00000370989,9606.ENSP00000371152,9606.ENSP00000371194,9606.ENSP00000371554,9606.ENSP00000373489,9606.ENSP00000375616,9606.ENSP00000375629,9606.ENSP00000375678,9606.ENSP00000376188,9606.ENSP00000376197,9606.ENSP00000376911,9606.ENSP00000377003,9606.ENSP00000377284,9606.ENSP00000377783,9606.ENSP00000378856,9606.ENSP00000378897,9606.ENSP00000379097,9606.ENSP00000379438,9606.ENSP00000380070,9606.ENSP00000380948,9606.ENSP00000381133,9606.ENSP00000381250,9606.ENSP00000381448,9606.ENSP00000382731,9606.ENSP00000384296,9606.ENSP00000385035,9606.ENSP00000385675,9606.ENSP00000386559,9606.ENSP00000387662,9606.ENSP00000389326,9606.ENSP00000389814,9606.ENSP00000392767,9606.ENSP00000393847,9606.ENSP00000398698,9606.ENSP00000402060,9606.ENSP00000404131,9606.ENSP00000405453,9606.ENSP00000408411,9606.ENSP00000411355,9606.ENSP00000415743,9606.ENSP00000416330,9606.ENSP00000416561,9606.ENSP00000417138,9606.ENSP00000418009,9606.ENSP00000418525,9606.ENSP00000422591,9606.ENSP00000426455,9606.ENSP00000431076,9606.ENSP00000434717,9606.ENSP00000436607,9606.ENSP00000442600,9606.ENSP00000444271,9606.ENSP00000446252,9606.ENSP00000447730,9606.ENSP00000449404,9606.ENSP00000451206,9606.ENSP00000454071,9606.ENSP00000458537,9606.ENSP00000465356,9606.ENSP00000468253,9606.ENSP00000468308,9606.ENSP00000477908,9606.ENSP00000481450,9606.ENSP00000483403,9606.ENSP00000483552,9606.ENSP00000485028,9606.ENSP00000497642,9606.ENSP00000497910,9606.ENSP00000498441,9606.ENSP00000498466,9606.ENSP00000498879,9606.ENSP00000500990	CD74,CD4,GRN,CD22,TNFRSF1A,FSTL3,CPB2,TGFBR3,SERPIND1,OSM,LBP,F9,TIMP1,PLA2G15,CPQ,SFRP1,PLAT,GSR,TGFB1,LAMB1,NAMPT,SERPINE1,C5,MPO,CD38,AFM,HBEGF,IL12B,HRG,IGFBP2,PROC,PRTN3,CTSD,APOA1,FGF23,ADGRE5,EREG,C3,CFP,CCN4,APOE,BST2,GDF15,F12,DNAJB1,SERPINF1,APCS,CHI3L1,FABP4,NT5E,IL1RN,ORM1,ENPP2,GGH,MMP7,ITGAV,VWF,CDH1,MTUS1,LGALS3BP,MYDGF,A1BG,C9,SELP,LCAT,CD80,BCHE,KLKB1,ICAM1,SCARB2,AMBP,PON3,GAL,HYAL1,ERBB3,SORD,MFGE8,IGFBP4,REN,AHSG,CRHBP,IGFBP1,CRH,SAA4,IL18,THY1,CXADR,KIT,AGRP,CSTB,FCN2,SCGB3A1,CXCL16,INHBB,IGFBP7,FABP1,MASP1,CSF2,FABP5,ALDH1A1,AMN,C2,MMP3,ANPEP,ANGPTL4,RNASE6,GUSB,IL16,PCSK9,COL3A1,CXCL10,CST1,ALCAM,CXCL8,CALB2,PLG,VEGFB,WFIKKN2,PLA2G1B,GH1,ANGPT2,CHMP6,STX4,PRSS8,SERPINF2,CSF1,CTHRC1,SELE,CALCA,GAS6,SERPINA5,LAMP1,BSG,GHRL,HJV,EZR,THBS4,SMPD1,C1QTNF1,PTN,APOD,CTSL,CTSB,ANXA2,SMOC2,FN1,PIGR,ITGAL,IGF2R,TGFBR2,COL18A1,DPP4,AMY2B,CR1,CFH,QSOX1,FASLG,APOA2,IGSF8,SMPDL3A,CTSS,TNFRSF6B,CREG1,TACSTD2,PTGDS,CD40,CCN5,FABP3,GSN,DKK1,HSPG2,F7,HSPA1A,APOM,CA6,IGFBPL1,AHNAK,AGRN,EDN1,SHBG,SDC1,IL6ST,CD274,ASAH1,LSP1,SOD3,KRT18,LILRB4,LILRB2,KLK14,CRLF1,TFRC,LGMN,TSPAN8,FOLR1,PROS1,LGALS9,ASAH2,AREG,UMOD,GAPDH,ITGB2,FGL1,APOF,CST3,ADA2,ACY1,C1S,IL6,CD8A,GCG,ACE2,ADIPOQ,S100A13,PLA2G10,TNF,PVR,TGFA,MSR1,LAMP2,PTPRC,CD36,TGFBI,CFB,PLTP,RARRES2,MME,SLIT2,RNASET2,DNPEP,IL18BP,ADM,DAG1,C1R,SOD2,CD63,KRT8,NPC2,LDLR,CTRL,APOC1,CFD,FAM20A,CCL3,AMY2A,GHR,FURIN,MUC13,LPL,B2M,FGA,FAS,CD59,SNCA
COMPARTMENTS	GOCC:0110165	Cellular anatomical entity	835	14060	0.11	1.68e-50	9606.ENSP00000001008,9606.ENSP00000003302,9606.ENSP00000004982,9606.ENSP00000006053,9606.ENSP00000009530,9606.ENSP00000011653,9606.ENSP00000043402,9606.ENSP00000053867,9606.ENSP00000064571,9606.ENSP00000085219,9606.ENSP00000156109,9606.ENSP00000161559,9606.ENSP00000162749,9606.ENSP00000166139,9606.ENSP00000169298,9606.ENSP00000170150,9606.ENSP00000181383,9606.ENSP00000188790,9606.ENSP00000198536,9606.ENSP00000210060,9606.ENSP00000211122,9606.ENSP00000212355,9606.ENSP00000215727,9606.ENSP00000215730,9606.ENSP00000215781,9606.ENSP00000215909,9606.ENSP00000216124,9606.ENSP00000216181,9606.ENSP00000216361,9606.ENSP00000216714,9606.ENSP00000217131,9606.ENSP00000217244,9606.ENSP00000217386,9606.ENSP00000217407,9606.ENSP00000217426,9606.ENSP00000218099,9606.ENSP00000218388,9606.ENSP00000218516,9606.ENSP00000218758,9606.ENSP00000219235,9606.ENSP00000219345,9606.ENSP00000219599,9606.ENSP00000220478,9606.ENSP00000220597,9606.ENSP00000220763,9606.ENSP00000220772,9606.ENSP00000220809,9606.ENSP00000221130,9606.ENSP00000221132,9606.ENSP00000221891,9606.ENSP00000221930,9606.ENSP00000222002,9606.ENSP00000222390,9606.ENSP00000222399,9606.ENSP00000222553,9606.ENSP00000223095,9606.ENSP00000223642,9606.ENSP00000223795,9606.ENSP00000224337,9606.ENSP00000225275,9606.ENSP00000225474,9606.ENSP00000225844,9606.ENSP00000226279,9606.ENSP00000226299,9606.ENSP00000226317,9606.ENSP00000226355,9606.ENSP00000227266,9606.ENSP00000228463,9606.ENSP00000228510,9606.ENSP00000230588,9606.ENSP00000230990,9606.ENSP00000231228,9606.ENSP00000232003,9606.ENSP00000233143,9606.ENSP00000233809,9606.ENSP00000234071,9606.ENSP00000234347,9606.ENSP00000235628,9606.ENSP00000236671,9606.ENSP00000236850,9606.ENSP00000237596,9606.ENSP00000237837,9606.ENSP00000239462,9606.ENSP00000240079,9606.ENSP00000242786,9606.ENSP00000244869,9606.ENSP00000245907,9606.ENSP00000246006,9606.ENSP00000246071,9606.ENSP00000247153,9606.ENSP00000247933,9606.ENSP00000248114,9606.ENSP00000248923,9606.ENSP00000249075,9606.ENSP00000250160,9606.ENSP00000250340,9606.ENSP00000251810,9606.ENSP00000252486,9606.ENSP00000252575,9606.ENSP00000252593,9606.ENSP00000252809,9606.ENSP00000252992,9606.ENSP00000253083,9606.ENSP00000253354,9606.ENSP00000253362,9606.ENSP00000253496,9606.ENSP00000254322,9606.ENSP00000254722,9606.ENSP00000254878,9606.ENSP00000255040,9606.ENSP00000255409,9606.ENSP00000256104,9606.ENSP00000256509,9606.ENSP00000256637,9606.ENSP00000257408,9606.ENSP00000257770,9606.ENSP00000258080,9606.ENSP00000258317,9606.ENSP00000258424,9606.ENSP00000259053,9606.ENSP00000259206,9606.ENSP00000259241,9606.ENSP00000259396,9606.ENSP00000259486,9606.ENSP00000259607,9606.ENSP00000259608,9606.ENSP00000259633,9606.ENSP00000260118,9606.ENSP00000260227,9606.ENSP00000260270,9606.ENSP00000260447,9606.ENSP00000260599,9606.ENSP00000261023,9606.ENSP00000261313,9606.ENSP00000261405,9606.ENSP00000261590,9606.ENSP00000261714,9606.ENSP00000261733,9606.ENSP00000261769,9606.ENSP00000261883,9606.ENSP00000261918,9606.ENSP00000261937,9606.ENSP00000262102,9606.ENSP00000262241,9606.ENSP00000262262,9606.ENSP00000262288,9606.ENSP00000262455,9606.ENSP00000262776,9606.ENSP00000262919,9606.ENSP00000262947,9606.ENSP00000263100,9606.ENSP00000263278,9606.ENSP00000263285,9606.ENSP00000263388,9606.ENSP00000263408,9606.ENSP00000263593,9606.ENSP00000263665,9606.ENSP00000263671,9606.ENSP00000263686,9606.ENSP00000264005,9606.ENSP00000264029,9606.ENSP00000264072,9606.ENSP00000264170,9606.ENSP00000264246,9606.ENSP00000264331,9606.ENSP00000264381,9606.ENSP00000264690,9606.ENSP00000264832,9606.ENSP00000264896,9606.ENSP00000264914,9606.ENSP00000264954,9606.ENSP00000265029,9606.ENSP00000265077,9606.ENSP00000265087,9606.ENSP00000265131,9606.ENSP00000265132,9606.ENSP00000265195,9606.ENSP00000265433,9606.ENSP00000265563,9606.ENSP00000265627,9606.ENSP00000265643,9606.ENSP00000266031,9606.ENSP00000266085,9606.ENSP00000267101,9606.ENSP00000267814,9606.ENSP00000267884,9606.ENSP00000268150,9606.ENSP00000269141,9606.ENSP00000269202,9606.ENSP00000269299,9606.ENSP00000269305,9606.ENSP00000269571,9606.ENSP00000269593,9606.ENSP00000271450,9606.ENSP00000272190,9606.ENSP00000273395,9606.ENSP00000273784,9606.ENSP00000274137,9606.ENSP00000274306,9606.ENSP00000274364,9606.ENSP00000274368,9606.ENSP00000274507,9606.ENSP00000274532,9606.ENSP00000274721,9606.ENSP00000275525,9606.ENSP00000275815,9606.ENSP00000276431,9606.ENSP00000276571,9606.ENSP00000278222,9606.ENSP00000280097,9606.ENSP00000280357,9606.ENSP00000280362,9606.ENSP00000281243,9606.ENSP00000282728,9606.ENSP00000284031,9606.ENSP00000284240,9606.ENSP00000284818,9606.ENSP00000284878,9606.ENSP00000284885,9606.ENSP00000285599,9606.ENSP00000286301,9606.ENSP00000286574,9606.ENSP00000286758,9606.ENSP00000287156,9606.ENSP00000287295,9606.ENSP00000288135,9606.ENSP00000288167,9606.ENSP00000289707,9606.ENSP00000289746,9606.ENSP00000290200,9606.ENSP00000290271,9606.ENSP00000290913,9606.ENSP00000290953,9606.ENSP00000291568,9606.ENSP00000291744,9606.ENSP00000292408,9606.ENSP00000292431,9606.ENSP00000292641,9606.ENSP00000293379,9606.ENSP00000293778,9606.ENSP00000293825,9606.ENSP00000295113,9606.ENSP00000295228,9606.ENSP00000295317,9606.ENSP00000295379,9606.ENSP00000295550,9606.ENSP00000295666,9606.ENSP00000295834,9606.ENSP00000296027,9606.ENSP00000296129,9606.ENSP00000296280,9606.ENSP00000296694,9606.ENSP00000296741,9606.ENSP00000296795,9606.ENSP00000296871,9606.ENSP00000296930,9606.ENSP00000297107,9606.ENSP00000297258,9606.ENSP00000297267,9606.ENSP00000297350,9606.ENSP00000297494,9606.ENSP00000297785,9606.ENSP00000297904,9606.ENSP00000298510,9606.ENSP00000299155,9606.ENSP00000299198,9606.ENSP00000299299,9606.ENSP00000299367,9606.ENSP00000299427,9606.ENSP00000299601,9606.ENSP00000299855,9606.ENSP00000299882,9606.ENSP00000299957,9606.ENSP00000300055,9606.ENSP00000300060,9606.ENSP00000300659,9606.ENSP00000301050,9606.ENSP00000301149,9606.ENSP00000301244,9606.ENSP00000301455,9606.ENSP00000301691,9606.ENSP00000301738,9606.ENSP00000301873,9606.ENSP00000302046,9606.ENSP00000302100,9606.ENSP00000302620,9606.ENSP00000302724,9606.ENSP00000302728,9606.ENSP00000302935,9606.ENSP00000303208,9606.ENSP00000303356,9606.ENSP00000303423,9606.ENSP00000303920,9606.ENSP00000304408,9606.ENSP00000304467,9606.ENSP00000304782,9606.ENSP00000304802,9606.ENSP00000305255,9606.ENSP00000305651,9606.ENSP00000305653,9606.ENSP00000305731,9606.ENSP00000305769,9606.ENSP00000305988,9606.ENSP00000306253,9606.ENSP00000306449,9606.ENSP00000306512,9606.ENSP00000306606,9606.ENSP00000306817,9606.ENSP00000306884,9606.ENSP00000306920,9606.ENSP00000307275,9606.ENSP00000307508,9606.ENSP00000307674,9606.ENSP00000308606,9606.ENSP00000308716,9606.ENSP00000308727,9606.ENSP00000308815,9606.ENSP00000308938,9606.ENSP00000309096,9606.ENSP00000309689,9606.ENSP00000310036,9606.ENSP00000310448,9606.ENSP00000310978,9606.ENSP00000310998,9606.ENSP00000311127,9606.ENSP00000311184,9606.ENSP00000311502,9606.ENSP00000311697,9606.ENSP00000312002,9606.ENSP00000312286,9606.ENSP00000312652,9606.ENSP00000312673,9606.ENSP00000313432,9606.ENSP00000313601,9606.ENSP00000313752,9606.ENSP00000314030,9606.ENSP00000314606,9606.ENSP00000314649,9606.ENSP00000314709,9606.ENSP00000314807,9606.ENSP00000314897,9606.ENSP00000315630,9606.ENSP00000315997,9606.ENSP00000316338,9606.ENSP00000317272,9606.ENSP00000317468,9606.ENSP00000317714,9606.ENSP00000318176,9606.ENSP00000318629,9606.ENSP00000318822,9606.ENSP00000318868,9606.ENSP00000318916,9606.ENSP00000319730,9606.ENSP00000319883,9606.ENSP00000320821,9606.ENSP00000321077,9606.ENSP00000321259,9606.ENSP00000321573,9606.ENSP00000321853,9606.ENSP00000322316,9606.ENSP00000323280,9606.ENSP00000323328,9606.ENSP00000324105,9606.ENSP00000324343,9606.ENSP00000324890,9606.ENSP00000325312,9606.ENSP00000325917,9606.ENSP00000326737,9606.ENSP00000326813,9606.ENSP00000327054,9606.ENSP00000327290,9606.ENSP00000327513,9606.ENSP00000327801,9606.ENSP00000327824,9606.ENSP00000328397,9606.ENSP00000328773,9606.ENSP00000329219,9606.ENSP00000329507,9606.ENSP00000330382,9606.ENSP00000330523,9606.ENSP00000330959,9606.ENSP00000331210,9606.ENSP00000331358,9606.ENSP00000331368,9606.ENSP00000331736,9606.ENSP00000331746,9606.ENSP00000331831,9606.ENSP00000332656,9606.ENSP00000333203,9606.ENSP00000333298,9606.ENSP00000333664,9606.ENSP00000333769,9606.ENSP00000334374,9606.ENSP00000334928,9606.ENSP00000335074,9606.ENSP00000335620,9606.ENSP00000337014,9606.ENSP00000337053,9606.ENSP00000337133,9606.ENSP00000337261,9606.ENSP00000337353,9606.ENSP00000338130,9606.ENSP00000338171,9606.ENSP00000338235,9606.ENSP00000338934,9606.ENSP00000339157,9606.ENSP00000339328,9606.ENSP00000339730,9606.ENSP00000339883,9606.ENSP00000340292,9606.ENSP00000340409,9606.ENSP00000340510,9606.ENSP00000340691,9606.ENSP00000340864,9606.ENSP00000340935,9606.ENSP00000341141,9606.ENSP00000341170,9606.ENSP00000341911,9606.ENSP00000342098,9606.ENSP00000342143,9606.ENSP00000342681,9606.ENSP00000343190,9606.ENSP00000344155,9606.ENSP00000344786,9606.ENSP00000345179,9606.ENSP00000345229,9606.ENSP00000345243,9606.ENSP00000345341,9606.ENSP00000345344,9606.ENSP00000345359,9606.ENSP00000345672,9606.ENSP00000345837,9606.ENSP00000346032,9606.ENSP00000346537,9606.ENSP00000346839,9606.ENSP00000346990,9606.ENSP00000347213,9606.ENSP00000347379,9606.ENSP00000347409,9606.ENSP00000347457,9606.ENSP00000347495,9606.ENSP00000347591,9606.ENSP00000347714,9606.ENSP00000347942,9606.ENSP00000347948,9606.ENSP00000348064,9606.ENSP00000348888,9606.ENSP00000349252,9606.ENSP00000349437,9606.ENSP00000349486,9606.ENSP00000349493,9606.ENSP00000349687,9606.ENSP00000349929,9606.ENSP00000351497,9606.ENSP00000351619,9606.ENSP00000351671,9606.ENSP00000351682,9606.ENSP00000351905,9606.ENSP00000352071,9606.ENSP00000352264,9606.ENSP00000352288,9606.ENSP00000352455,9606.ENSP00000352584,9606.ENSP00000352798,9606.ENSP00000353198,9606.ENSP00000353259,9606.ENSP00000353720,9606.ENSP00000353731,9606.ENSP00000353770,9606.ENSP00000353826,9606.ENSP00000354207,9606.ENSP00000354498,9606.ENSP00000354610,9606.ENSP00000354691,9606.ENSP00000355231,9606.ENSP00000355566,9606.ENSP00000355601,9606.ENSP00000355632,9606.ENSP00000355751,9606.ENSP00000355759,9606.ENSP00000355809,9606.ENSP00000355812,9606.ENSP00000355995,9606.ENSP00000356016,9606.ENSP00000356056,9606.ENSP00000356191,9606.ENSP00000356320,9606.ENSP00000356399,9606.ENSP00000356448,9606.ENSP00000356574,9606.ENSP00000356694,9606.ENSP00000356792,9606.ENSP00000356905,9606.ENSP00000356969,9606.ENSP00000357005,9606.ENSP00000357012,9606.ENSP00000357036,9606.ENSP00000357065,9606.ENSP00000357073,9606.ENSP00000357158,9606.ENSP00000357425,9606.ENSP00000357448,9606.ENSP00000357535,9606.ENSP00000357668,9606.ENSP00000357981,9606.ENSP00000358107,9606.ENSP00000358616,9606.ENSP00000359013,9606.ENSP00000359504,9606.ENSP00000359539,9606.ENSP00000359540,9606.ENSP00000359664,9606.ENSP00000360120,9606.ENSP00000360181,9606.ENSP00000360269,9606.ENSP00000360293,9606.ENSP00000360635,9606.ENSP00000360682,9606.ENSP00000360687,9606.ENSP00000360730,9606.ENSP00000360764,9606.ENSP00000360882,9606.ENSP00000360997,9606.ENSP00000361027,9606.ENSP00000361087,9606.ENSP00000361359,9606.ENSP00000361423,9606.ENSP00000361471,9606.ENSP00000361595,9606.ENSP00000361959,9606.ENSP00000361965,9606.ENSP00000362195,9606.ENSP00000362205,9606.ENSP00000362524,9606.ENSP00000362560,9606.ENSP00000362711,9606.ENSP00000362817,9606.ENSP00000362924,9606.ENSP00000363081,9606.ENSP00000363603,9606.ENSP00000363804,9606.ENSP00000363827,9606.ENSP00000364140,9606.ENSP00000364210,9606.ENSP00000364212,9606.ENSP00000364649,9606.ENSP00000364709,9606.ENSP00000364731,9606.ENSP00000364802,9606.ENSP00000364979,9606.ENSP00000365048,9606.ENSP00000365081,9606.ENSP00000365253,9606.ENSP00000365351,9606.ENSP00000365411,9606.ENSP00000365435,9606.ENSP00000365528,9606.ENSP00000365908,9606.ENSP00000366015,9606.ENSP00000366091,9606.ENSP00000366243,9606.ENSP00000366288,9606.ENSP00000366410,9606.ENSP00000366452,9606.ENSP00000366654,9606.ENSP00000366923,9606.ENSP00000366937,9606.ENSP00000367028,9606.ENSP00000367263,9606.ENSP00000367459,9606.ENSP00000367832,9606.ENSP00000367890,9606.ENSP00000367991,9606.ENSP00000368066,9606.ENSP00000368244,9606.ENSP00000368314,9606.ENSP00000368389,9606.ENSP00000368450,9606.ENSP00000368517,9606.ENSP00000368538,9606.ENSP00000368544,9606.ENSP00000368678,9606.ENSP00000368683,9606.ENSP00000368920,9606.ENSP00000369055,9606.ENSP00000369071,9606.ENSP00000369198,9606.ENSP00000369375,9606.ENSP00000369500,9606.ENSP00000369814,9606.ENSP00000369816,9606.ENSP00000370114,9606.ENSP00000370542,9606.ENSP00000370635,9606.ENSP00000370698,9606.ENSP00000370767,9606.ENSP00000370812,9606.ENSP00000370989,9606.ENSP00000371152,9606.ENSP00000371194,9606.ENSP00000371425,9606.ENSP00000371554,9606.ENSP00000371770,9606.ENSP00000372155,9606.ENSP00000373354,9606.ENSP00000373489,9606.ENSP00000373539,9606.ENSP00000374274,9606.ENSP00000375616,9606.ENSP00000375618,9606.ENSP00000375622,9606.ENSP00000375629,9606.ENSP00000375678,9606.ENSP00000375863,9606.ENSP00000375873,9606.ENSP00000376103,9606.ENSP00000376188,9606.ENSP00000376197,9606.ENSP00000376395,9606.ENSP00000376421,9606.ENSP00000376458,9606.ENSP00000376792,9606.ENSP00000376911,9606.ENSP00000377003,9606.ENSP00000377055,9606.ENSP00000377262,9606.ENSP00000377284,9606.ENSP00000377668,9606.ENSP00000377696,9606.ENSP00000377703,9606.ENSP00000377783,9606.ENSP00000378118,9606.ENSP00000378131,9606.ENSP00000378394,9606.ENSP00000378845,9606.ENSP00000378856,9606.ENSP00000378897,9606.ENSP00000378957,9606.ENSP00000379097,9606.ENSP00000379438,9606.ENSP00000379506,9606.ENSP00000379612,9606.ENSP00000380070,9606.ENSP00000380157,9606.ENSP00000380676,9606.ENSP00000380856,9606.ENSP00000380948,9606.ENSP00000381057,9606.ENSP00000381133,9606.ENSP00000381185,9606.ENSP00000381231,9606.ENSP00000381250,9606.ENSP00000381386,9606.ENSP00000381448,9606.ENSP00000381492,9606.ENSP00000381581,9606.ENSP00000381785,9606.ENSP00000382731,9606.ENSP00000383115,9606.ENSP00000383303,9606.ENSP00000383392,9606.ENSP00000383894,9606.ENSP00000384084,9606.ENSP00000384169,9606.ENSP00000384262,9606.ENSP00000384296,9606.ENSP00000384364,9606.ENSP00000384849,9606.ENSP00000384886,9606.ENSP00000384973,9606.ENSP00000385035,9606.ENSP00000385334,9606.ENSP00000385675,9606.ENSP00000385725,9606.ENSP00000385763,9606.ENSP00000386559,9606.ENSP00000387159,9606.ENSP00000387211,9606.ENSP00000387262,9606.ENSP00000387356,9606.ENSP00000387662,9606.ENSP00000389026,9606.ENSP00000389326,9606.ENSP00000389814,9606.ENSP00000391748,9606.ENSP00000392767,9606.ENSP00000393847,9606.ENSP00000395574,9606.ENSP00000398698,9606.ENSP00000398736,9606.ENSP00000399229,9606.ENSP00000399415,9606.ENSP00000401145,9606.ENSP00000401445,9606.ENSP00000401502,9606.ENSP00000402060,9606.ENSP00000403495,9606.ENSP00000404131,9606.ENSP00000404236,9606.ENSP00000405338,9606.ENSP00000405453,9606.ENSP00000405573,9606.ENSP00000405577,9606.ENSP00000406909,9606.ENSP00000408025,9606.ENSP00000408411,9606.ENSP00000409007,9606.ENSP00000410059,9606.ENSP00000410294,9606.ENSP00000410481,9606.ENSP00000410715,9606.ENSP00000411355,9606.ENSP00000411821,9606.ENSP00000413861,9606.ENSP00000414378,9606.ENSP00000414904,9606.ENSP00000415454,9606.ENSP00000415743,9606.ENSP00000415769,9606.ENSP00000416126,9606.ENSP00000416255,9606.ENSP00000416330,9606.ENSP00000416561,9606.ENSP00000417138,9606.ENSP00000417185,9606.ENSP00000418009,9606.ENSP00000418525,9606.ENSP00000419628,9606.ENSP00000420298,9606.ENSP00000420321,9606.ENSP00000422185,9606.ENSP00000422464,9606.ENSP00000422591,9606.ENSP00000424565,9606.ENSP00000424630,9606.ENSP00000426455,9606.ENSP00000428540,9606.ENSP00000430269,9606.ENSP00000430620,9606.ENSP00000430950,9606.ENSP00000431076,9606.ENSP00000432973,9606.ENSP00000433208,9606.ENSP00000433488,9606.ENSP00000434412,9606.ENSP00000434516,9606.ENSP00000434717,9606.ENSP00000435460,9606.ENSP00000435585,9606.ENSP00000436455,9606.ENSP00000436607,9606.ENSP00000437041,9606.ENSP00000437550,9606.ENSP00000441954,9606.ENSP00000442050,9606.ENSP00000442600,9606.ENSP00000443459,9606.ENSP00000444271,9606.ENSP00000444425,9606.ENSP00000444788,9606.ENSP00000446252,9606.ENSP00000447730,9606.ENSP00000448598,9606.ENSP00000449404,9606.ENSP00000449795,9606.ENSP00000451040,9606.ENSP00000451172,9606.ENSP00000451206,9606.ENSP00000451300,9606.ENSP00000452245,9606.ENSP00000453302,9606.ENSP00000454071,9606.ENSP00000455215,9606.ENSP00000455897,9606.ENSP00000458537,9606.ENSP00000459019,9606.ENSP00000462468,9606.ENSP00000463069,9606.ENSP00000463325,9606.ENSP00000463653,9606.ENSP00000465356,9606.ENSP00000465500,9606.ENSP00000466214,9606.ENSP00000467537,9606.ENSP00000468253,9606.ENSP00000468308,9606.ENSP00000469049,9606.ENSP00000470129,9606.ENSP00000470788,9606.ENSP00000471477,9606.ENSP00000473238,9606.ENSP00000474412,9606.ENSP00000475615,9606.ENSP00000477572,9606.ENSP00000477639,9606.ENSP00000477908,9606.ENSP00000478024,9606.ENSP00000478490,9606.ENSP00000478927,9606.ENSP00000479955,9606.ENSP00000480322,9606.ENSP00000481309,9606.ENSP00000481450,9606.ENSP00000482259,9606.ENSP00000483345,9606.ENSP00000483364,9606.ENSP00000483403,9606.ENSP00000483552,9606.ENSP00000483599,9606.ENSP00000483713,9606.ENSP00000484078,9606.ENSP00000484431,9606.ENSP00000485028,9606.ENSP00000486361,9606.ENSP00000487363,9606.ENSP00000488838,9606.ENSP00000490083,9606.ENSP00000494087,9606.ENSP00000495507,9606.ENSP00000495951,9606.ENSP00000497402,9606.ENSP00000497444,9606.ENSP00000497642,9606.ENSP00000497748,9606.ENSP00000497910,9606.ENSP00000498065,9606.ENSP00000498402,9606.ENSP00000498441,9606.ENSP00000498466,9606.ENSP00000498879,9606.ENSP00000499092,9606.ENSP00000499140,9606.ENSP00000499199,9606.ENSP00000500193,9606.ENSP00000500990	FKBP4,USP28,HSPB6,CX3CL1,CD74,CD4,RTN4R,GRN,CBLN4,CD22,GPKOW,CEACAM1,TNFRSF1A,FSTL3,ST6GAL1,BPIFB2,CPB2,FAP,PILRA,DHPS,GSTA3,TGFBR3,SERPIND1,SNAP29,OSM,LGALS1,ARSA,MYH9,COCH,APEX1,CTSZ,CSNK2A1,OXT,LBP,AHCY,F9,TIMP1,GLA,ACP5,CCL22,PLA2G15,CRYM,SCG3,PAG1,CPQ,SFRP1,PLAT,GSR,TNFRSF10A,APLP1,TGFB1,SULT2A1,HGF,LAMB1,NAMPT,SERPINE1,C5,TNFSF8,BLNK,MPO,CSF3,CCL13,CD38,LAP3,CXCL6,AFM,CTSC,SELPLG,MVK,MEP1A,HBEGF,IL12B,HRG,TMSB10,IGFBP2,PROC,PRTN3,NT5C1A,CTSD,APOA1,PKD2,FGF23,TNN,WASHC3,ADGRE5,EREG,C3,CD93,SNRPB2,CFP,IDUA,GFER,GGT1,LIF,CCN4,CLEC11A,RRM2B,APOE,NCAN,BST2,GDF15,CEP85,HIP1R,BPIFB1,BPIFA2,F12,DNAJB1,SERPINF1,RIDA,APCS,CHI3L1,FABP4,CHL1,SORT1,KLB,NT5E,HTRA2,NPL,COX5B,CD302,IL1RN,HS6ST1,ORM1,ENPP2,CCL21,SIT1,CD72,GGH,MMP7,FDX1,GCHFR,KHK,ITGAV,PEBP1,VWF,DSG2,BLMH,ALDH2,CDH1,CILP,SEMA7A,FLT4,MTUS1,RCOR1,CD33,SCPEP1,ERP44,LGALS3BP,ATRN,MYDGF,A1BG,HSD17B14,LY9,NOTCH3,C9,SIAE,CNTN3,CHRDL2,SELP,LCAT,TREH,FCER2,KYNU,CD80,TOP2B,BCHE,KLKB1,ICAM1,SCARB2,ARSB,GRPEL1,FETUB,VCAN,STC2,TNC,AMBP,SIL1,NBN,PRKAR2A,PON3,GAL,HYAL1,TIMP3,ERBB3,SORD,SRP14,MFGE8,CDH2,MEP1B,ASGR1,TP53,ERBB2,IGFBP4,FCGR2A,REN,BOC,AHSG,NDUFS6,GZMA,IQGAP2,CRHBP,LECT2,TIMD4,GFRA3,IGFBP1,EPHA1,TNFRSF10B,CRH,SAA4,HNMT,IL18,PTS,QDPR,HHEX,DDAH1,THY1,LY96,CXADR,TMPRSS15,MAN2B2,CSF1R,WIF1,CXCL13,UBE2L6,AIFM1,KIT,IL17RB,SLAMF8,CDH15,IL10RB,STC1,CHCHD6,AGRP,CSTB,FCN2,FGFR4,NACC1,SCGB3A1,ITGA5,CXCL16,TNFSF12,FRZB,INHBB,RNF149,BMP10,COL6A3,IGFBP7,FABP1,CXCL5,CDCP1,MASP1,SCGB3A2,ENPP6,TLR3,CSF2,NPM1,GALNT10,FABP5,FNDC1,TNFRSF11B,NOS3,ALDH1A1,VEGFD,PRDX3,AMN,CKB,PCBD1,C2,TPP1,LEO1,MMP3,TMPRSS5,CASC4,PLIN1,ANPEP,NFATC3,CACNB3,GPD1,SPINT2,ANGPTL4,SOST,KCTD5,LTBP3,RNASE6,LGALS4,AGXT,INSL5,GUSB,IL16,PCSK9,DCXR,FNTA,MZB1,COL3A1,THOP1,CES3,DTYMK,STX8,CXCL10,LETM1,CST1,SMAD1,ALCAM,ITPR1,GPR37,CXCL8,ADH1B,RBKS,CXCL11,GLB1,SCAMP3,CALB2,CANT1,AGR3,INHBC,SUSD5,CCL19,PLG,B4GAT1,LRCH4,CD34,SART1,PHYKPL,NAGPA,VEGFB,WFIKKN2,HEG1,FGF5,HAVCR2,PLA2G1B,LEP,GH1,GRHPR,CC2D1A,SSNA1,DNAJA2,SGSH,ALDH5A1,ZHX2,IL1RAP,ANGPT2,SWAP70,LILRB1,BAIAP2,MET,CHMP6,STX4,PRKRA,VPS37A,BID,SHMT1,MARCO,PRSS8,ADGRE2,KIF1C,SIGLEC8,TALDO1,DCBLD2,SERPINF2,COQ7,CD6,SIGLEC7,ENO3,UPB1,CD28,METAP2,PCSK7,TNFRSF12A,YOD1,LMNB2,ITGA11,CSF1,P4HB,IFNLR1,VMO1,HEXIM1,FMNL1,CD300C,PDGFB,CTHRC1,IL1R2,BCAN,GAST,SERPINB8,SELE,CALCA,GAS6,ENPP7,SERPINA5,LAMP1,ACAA1,BSG,SLITRK2,PTPRB,GHRL,GSTA1,HJV,SEL1L,SERPINA9,ARHGEF1,TDP1,KLRD1,SKAP1,MTDH,EZR,CPM,PLAUR,THBS4,LBR,DLK1,SMPD1,PPL,EIF4EBP1,C1QTNF1,DMP1,SIGLEC1,PTN,PALM,SPINT1,PDZK1,CD5,PPCDC,ABCA2,NFASC,APOD,DNER,SIGLEC10,PTGES2,CTSL,PODXL2,CTSB,DPY30,ANXA2,SMOC2,FN1,SCARA5,ENTPD2,OCLN,KEL,DNM3,WARS1,GFRA1,FCAR,RET,TNFRSF14,ART3,PIGR,ITGAL,IGF2R,SCRIB,GUCA2A,GM2A,ENTR1,FCGR2B,PBLD,CCL20,CNDP1,TGFBR2,CD163,CD2AP,PLXNB2,MFAP5,AKR1B10,COL18A1,PYY,CD300A,CES1,DPP4,RRM2,LONP1,NTRK3,PHLDB1,AMY2B,FCRL5,BECN1,TOMM20,EGLN1,GALNT2,THBS2,PARP1,ENAH,FGFR1OP,HSD11B1,CR1,DYNLT1,OPTC,ULBP2,CFH,TPR,QSOX1,FASLG,XCL1,VNN1,APOA2,F11R,CD244,SLAMF6,IGSF8,IGSF9,FCRL1,SMPDL3A,PBXIP1,ECHS1,ADAM12,CTSS,CA14,SMNDC1,TNFRSF6B,GBP1,GOT1,CREG1,CTBS,ROR1,SH2D1A,TACSTD2,SORBS1,DPP7,PAXX,PTGDS,IL13RA1,EGFL7,COL5A1,ADAMTS13,AMOT,SNCG,CD40,ABL1,ASS1,ERMAP,CCN5,ADA,CSF3R,TREM2,ANGPTL2,VSTM2L,TXLNA,FABP3,GSN,DKK1,FUCA1,KLF4,HSPG2,COL15A1,AGER,CDA,SDHB,F10,F7,HSPA1A,COL4A1,TNFSF13B,APOM,LRRC38,ITGBL1,APBB1IP,TNFRSF1B,PTPRH,PRUNE2,ANGPTL7,MOG,CEMIP2,SLITRK1,NMNAT1,SNX15,CA6,IGFBPL1,BTN3A2,TCOF1,AHNAK,KIAA0319,CCL7,NADK,SEPTIN8,HAO1,CHGB,NRCAM,NGRN,CD83,ECHDC3,TNFRSF4,VIT,AGRN,EDN1,NHLRC3,B4GALT1,POSTN,ADGRG2,TEK,SYAP1,AKR1C4,SHBG,PSIP1,SDC1,SLC39A14,IL6ST,GP2,ESM1,CD274,ASAH1,LSP1,IFNGR2,SOD3,FGFBP1,PSME1,SETMAR,KRT18,STAB2,SSC5D,LILRB4,LILRA2,LAIR1,LILRB2,KLK14,HNRNPUL1,ATG16L1,C19orf12,CRLF1,TFRC,CD300E,SDK2,CDON,VTI1A,LGMN,TSPAN8,PRCP,SRPK2,FOLR1,SUOX,NIT2,DGKA,PROS1,CCL8,CFI,PSAP,LAT,LGALS9,ASAH2,MFAP4,AREG,UMOD,RPL14,TAX1BP1,GAPDH,MOCS2,CDHR5,FTCD,ITGB2,RNASE1,FGL1,BCL2,CBS,APOF,DDT,CST3,LAT2,LCP1,HSDL2,ADA2,COLEC12,DSCAM,NCAM2,MATN3,DTNB,FBLN2,HPSE,ACY1,NPY,CDKN1A,IFI30,CHCHD10,C1S,MAD1L1,IL6,POLR2F,PTGR1,CD8A,NPPC,IL18R1,IMMT,ACAN,GCG,CRISP3,ACE2,ADIPOQ,PILRB,S100A13,PLA2G10,ELOA,TNF,CCN1,MXRA8,KYAT1,GAS2,ERN1,SIGLEC6,PVR,LTA,TGFA,LILRA5,INPP5D,MSR1,GPI,CLMP,PHOSPHO1,FBP1,LAMP2,GDNF,EEF1D,FGFR2,LTB,SFRP4,PTPRC,ALDH3A1,SIGLEC9,EFNA4,CTSO,GCNT1,CD36,ITIH3,PRAP1,EIF4G1,TGFBI,CFB,PLTP,VWA1,RARRES2,MME,NUDT5,CD200,ROBO1,SORCS2,PDGFC,SLIT2,CDHR2,ADH4,RNASET2,ST3GAL1,EPHX2,HEPH,IDO1,DNPEP,PTPRK,PTH,FLI1,SERPINH1,TXNRD1,IL18BP,LGALS8,EPS8L2,NUCB2,ADM,CYB5R2,LATS1,SMAD5,PCYT2,DAG1,BCAT1,C1R,ADGRD1,TDO2,SOD2,CD63,C17orf49,KRT8,TRIAP1,PGF,SERPINA4,NPC2,NUMB,RNASE4,ADAM8,LDLR,ADGRG1,MRC1,CTRL,PLSCR3,YES1,RNF43,PTPRM,RBFOX3,APOC1,TNFRSF11A,PDCD5,PTPRS,CFD,FAM20A,TNFSF14,MIA,IL12RB1,FGF21,SIGLEC5,CCL5,CWC15,HMOX2,NAGK,CCL3,CCL16,YTHDF3,YAP1,CCL18,CD99L2,SPINK6,AMY2A,CCL4,HDGFL2,TCTN3,GHR,FURIN,SPON2,KLRF1,CCL15,CD48,MUC13,DBI,HAVCR1,PON2,ATP6AP2,XG,SLITRK6,KITLG,RCC1,LRPAP1,LPL,BMPER,B2M,CA5A,SUMF2,FGA,FAS,CD59,GPRC5C,CES2,SCLY,BTD,SNCA
COMPARTMENTS	GOCC:0031982	Vesicle	258	2125	0.42	3.14e-43	9606.ENSP00000009530,9606.ENSP00000011653,9606.ENSP00000053867,9606.ENSP00000085219,9606.ENSP00000161559,9606.ENSP00000170150,9606.ENSP00000181383,9606.ENSP00000212355,9606.ENSP00000215730,9606.ENSP00000216124,9606.ENSP00000216181,9606.ENSP00000217131,9606.ENSP00000217407,9606.ENSP00000218099,9606.ENSP00000218388,9606.ENSP00000218516,9606.ENSP00000219345,9606.ENSP00000220478,9606.ENSP00000220763,9606.ENSP00000220772,9606.ENSP00000220809,9606.ENSP00000221130,9606.ENSP00000221930,9606.ENSP00000222390,9606.ENSP00000222553,9606.ENSP00000223095,9606.ENSP00000225275,9606.ENSP00000225474,9606.ENSP00000226279,9606.ENSP00000226355,9606.ENSP00000227266,9606.ENSP00000230990,9606.ENSP00000231228,9606.ENSP00000232003,9606.ENSP00000233809,9606.ENSP00000234347,9606.ENSP00000236671,9606.ENSP00000236850,9606.ENSP00000242786,9606.ENSP00000244869,9606.ENSP00000245907,9606.ENSP00000246006,9606.ENSP00000247153,9606.ENSP00000252486,9606.ENSP00000252593,9606.ENSP00000252809,9606.ENSP00000253083,9606.ENSP00000254322,9606.ENSP00000254722,9606.ENSP00000255040,9606.ENSP00000255409,9606.ENSP00000256104,9606.ENSP00000256637,9606.ENSP00000257770,9606.ENSP00000259206,9606.ENSP00000259396,9606.ENSP00000260118,9606.ENSP00000260227,9606.ENSP00000260447,9606.ENSP00000261023,9606.ENSP00000261405,9606.ENSP00000261769,9606.ENSP00000262262,9606.ENSP00000262455,9606.ENSP00000262776,9606.ENSP00000263100,9606.ENSP00000263593,9606.ENSP00000263686,9606.ENSP00000264381,9606.ENSP00000264690,9606.ENSP00000264832,9606.ENSP00000264896,9606.ENSP00000264914,9606.ENSP00000265132,9606.ENSP00000265563,9606.ENSP00000266031,9606.ENSP00000266085,9606.ENSP00000267814,9606.ENSP00000267884,9606.ENSP00000268150,9606.ENSP00000269571,9606.ENSP00000271450,9606.ENSP00000273784,9606.ENSP00000274364,9606.ENSP00000274368,9606.ENSP00000284240,9606.ENSP00000284818,9606.ENSP00000284878,9606.ENSP00000291568,9606.ENSP00000292408,9606.ENSP00000295666,9606.ENSP00000296694,9606.ENSP00000296795,9606.ENSP00000297258,9606.ENSP00000297494,9606.ENSP00000297785,9606.ENSP00000297904,9606.ENSP00000298510,9606.ENSP00000299155,9606.ENSP00000299427,9606.ENSP00000300060,9606.ENSP00000302046,9606.ENSP00000302728,9606.ENSP00000303208,9606.ENSP00000305255,9606.ENSP00000305988,9606.ENSP00000306253,9606.ENSP00000306920,9606.ENSP00000307674,9606.ENSP00000308938,9606.ENSP00000311127,9606.ENSP00000312673,9606.ENSP00000317468,9606.ENSP00000317714,9606.ENSP00000318629,9606.ENSP00000318916,9606.ENSP00000321853,9606.ENSP00000329219,9606.ENSP00000330382,9606.ENSP00000331831,9606.ENSP00000333203,9606.ENSP00000333298,9606.ENSP00000333664,9606.ENSP00000333769,9606.ENSP00000334928,9606.ENSP00000335074,9606.ENSP00000338934,9606.ENSP00000339328,9606.ENSP00000340409,9606.ENSP00000341911,9606.ENSP00000342143,9606.ENSP00000344155,9606.ENSP00000344786,9606.ENSP00000345179,9606.ENSP00000345229,9606.ENSP00000345341,9606.ENSP00000345344,9606.ENSP00000345672,9606.ENSP00000346032,9606.ENSP00000346839,9606.ENSP00000347379,9606.ENSP00000347714,9606.ENSP00000347942,9606.ENSP00000348888,9606.ENSP00000349252,9606.ENSP00000349437,9606.ENSP00000349687,9606.ENSP00000349929,9606.ENSP00000352071,9606.ENSP00000352798,9606.ENSP00000353259,9606.ENSP00000353731,9606.ENSP00000354610,9606.ENSP00000355231,9606.ENSP00000355751,9606.ENSP00000356016,9606.ENSP00000356056,9606.ENSP00000356399,9606.ENSP00000356574,9606.ENSP00000356694,9606.ENSP00000356905,9606.ENSP00000356969,9606.ENSP00000357005,9606.ENSP00000357065,9606.ENSP00000357981,9606.ENSP00000359504,9606.ENSP00000359540,9606.ENSP00000360269,9606.ENSP00000360635,9606.ENSP00000361027,9606.ENSP00000361359,9606.ENSP00000362195,9606.ENSP00000362924,9606.ENSP00000363081,9606.ENSP00000363603,9606.ENSP00000363827,9606.ENSP00000364212,9606.ENSP00000364802,9606.ENSP00000365435,9606.ENSP00000366243,9606.ENSP00000367263,9606.ENSP00000367459,9606.ENSP00000368683,9606.ENSP00000368920,9606.ENSP00000369055,9606.ENSP00000369816,9606.ENSP00000370542,9606.ENSP00000370635,9606.ENSP00000370767,9606.ENSP00000370989,9606.ENSP00000371152,9606.ENSP00000373489,9606.ENSP00000373539,9606.ENSP00000375622,9606.ENSP00000375629,9606.ENSP00000375873,9606.ENSP00000376197,9606.ENSP00000376911,9606.ENSP00000377003,9606.ENSP00000377055,9606.ENSP00000377284,9606.ENSP00000377696,9606.ENSP00000377783,9606.ENSP00000378394,9606.ENSP00000378897,9606.ENSP00000379097,9606.ENSP00000379438,9606.ENSP00000380070,9606.ENSP00000380948,9606.ENSP00000381057,9606.ENSP00000381185,9606.ENSP00000381448,9606.ENSP00000382731,9606.ENSP00000383115,9606.ENSP00000384262,9606.ENSP00000384296,9606.ENSP00000384364,9606.ENSP00000387662,9606.ENSP00000389026,9606.ENSP00000389326,9606.ENSP00000393847,9606.ENSP00000404131,9606.ENSP00000405453,9606.ENSP00000405573,9606.ENSP00000408411,9606.ENSP00000411355,9606.ENSP00000413861,9606.ENSP00000415743,9606.ENSP00000415769,9606.ENSP00000416330,9606.ENSP00000418009,9606.ENSP00000418525,9606.ENSP00000422591,9606.ENSP00000426455,9606.ENSP00000442600,9606.ENSP00000444271,9606.ENSP00000446252,9606.ENSP00000447730,9606.ENSP00000449404,9606.ENSP00000451172,9606.ENSP00000451206,9606.ENSP00000451300,9606.ENSP00000453302,9606.ENSP00000454071,9606.ENSP00000455897,9606.ENSP00000467537,9606.ENSP00000468253,9606.ENSP00000473238,9606.ENSP00000477572,9606.ENSP00000483552,9606.ENSP00000490083,9606.ENSP00000497444,9606.ENSP00000497910,9606.ENSP00000498441,9606.ENSP00000498466,9606.ENSP00000498879,9606.ENSP00000499092,9606.ENSP00000500990	CD74,CD4,GRN,CD22,CEACAM1,BPIFB2,CPB2,TGFBR3,SNAP29,ARSA,MYH9,CTSZ,LBP,F9,TIMP1,GLA,PLA2G15,SCG3,CPQ,SFRP1,PLAT,GSR,TGFB1,HGF,NAMPT,SERPINE1,MPO,CSF3,CD38,AFM,CTSC,HBEGF,IL12B,HRG,IGFBP2,PRTN3,CTSD,APOA1,ADGRE5,EREG,C3,CD93,CFP,APOE,BST2,GDF15,HIP1R,DNAJB1,SERPINF1,APCS,CHI3L1,FABP4,SORT1,NT5E,IL1RN,ORM1,GGH,MMP7,GCHFR,ITGAV,VWF,CDH1,CD33,ERP44,LGALS3BP,A1BG,SIAE,SELP,BCHE,KLKB1,ICAM1,SCARB2,ARSB,AMBP,PRKAR2A,HYAL1,TIMP3,SORD,SRP14,MFGE8,ERBB2,FCGR2A,AHSG,IQGAP2,CRHBP,THY1,LY96,CXADR,CSTB,FGFR4,IGFBP7,SCGB3A2,TLR3,FABP5,NOS3,ALDH1A1,VEGFD,PRDX3,AMN,TPP1,ANPEP,RNASE6,GUSB,PCSK9,STX8,ALCAM,ITPR1,GLB1,CANT1,PLG,VEGFB,GH1,CHMP6,STX4,VPS37A,MARCO,SERPINF2,FMNL1,PDGFB,GAS6,SERPINA5,LAMP1,ACAA1,BSG,PTPRB,GHRL,EZR,PLAUR,SMPD1,PALM,PDZK1,ABCA2,NFASC,APOD,DNER,PTGES2,CTSL,CTSB,ANXA2,FN1,OCLN,FCAR,RET,PIGR,ITGAL,IGF2R,GM2A,ENTR1,CD163,COL18A1,CD300A,DPP4,AMY2B,BECN1,THBS2,CR1,DYNLT1,CFH,QSOX1,FASLG,VNN1,APOA2,F11R,IGSF8,CTSS,GBP1,CREG1,TACSTD2,DPP7,AMOT,CD40,CSF3R,GSN,DKK1,FUCA1,HSPG2,CDA,HSPA1A,TNFRSF1B,CEMIP2,AHNAK,KIAA0319,EDN1,NHLRC3,B4GALT1,SHBG,SDC1,SLC39A14,GP2,CD274,ASAH1,KRT18,STAB2,LAIR1,LILRB2,ATG16L1,TFRC,LGMN,TSPAN8,PRCP,FOLR1,NIT2,PROS1,PSAP,ASAH2,AREG,UMOD,GAPDH,ITGB2,RNASE1,BCL2,CST3,ADA2,COLEC12,HPSE,ACY1,NPY,GCG,CRISP3,ACE2,PLA2G10,TGFA,MSR1,GPI,LAMP2,PTPRC,SIGLEC9,CD36,ITIH3,TGFBI,RARRES2,MME,SLIT2,RNASET2,DAG1,C1R,SOD2,CD63,KRT8,SERPINA4,NPC2,NUMB,ADAM8,LDLR,MRC1,PTPRS,CFD,SIGLEC5,HMOX2,FURIN,ATP6AP2,LRPAP1,B2M,FGA,FAS,CD59,GPRC5C,SNCA
COMPARTMENTS	GOCC:0043230	Extracellular organelle	120	524	0.7	3.31e-40	9606.ENSP00000009530,9606.ENSP00000053867,9606.ENSP00000085219,9606.ENSP00000161559,9606.ENSP00000181383,9606.ENSP00000212355,9606.ENSP00000216181,9606.ENSP00000217407,9606.ENSP00000218099,9606.ENSP00000218388,9606.ENSP00000220772,9606.ENSP00000220809,9606.ENSP00000221130,9606.ENSP00000222553,9606.ENSP00000223095,9606.ENSP00000223642,9606.ENSP00000225275,9606.ENSP00000226279,9606.ENSP00000226355,9606.ENSP00000227266,9606.ENSP00000233809,9606.ENSP00000234347,9606.ENSP00000236671,9606.ENSP00000236850,9606.ENSP00000242786,9606.ENSP00000245907,9606.ENSP00000252486,9606.ENSP00000252593,9606.ENSP00000252809,9606.ENSP00000254322,9606.ENSP00000254722,9606.ENSP00000255040,9606.ENSP00000255409,9606.ENSP00000256104,9606.ENSP00000257770,9606.ENSP00000259206,9606.ENSP00000259396,9606.ENSP00000260227,9606.ENSP00000261023,9606.ENSP00000261405,9606.ENSP00000261769,9606.ENSP00000262776,9606.ENSP00000264690,9606.ENSP00000264832,9606.ENSP00000264896,9606.ENSP00000265132,9606.ENSP00000267814,9606.ENSP00000268150,9606.ENSP00000273784,9606.ENSP00000284240,9606.ENSP00000291744,9606.ENSP00000295666,9606.ENSP00000297258,9606.ENSP00000297785,9606.ENSP00000300060,9606.ENSP00000305988,9606.ENSP00000308938,9606.ENSP00000317468,9606.ENSP00000321853,9606.ENSP00000331831,9606.ENSP00000333203,9606.ENSP00000333298,9606.ENSP00000333769,9606.ENSP00000338934,9606.ENSP00000340409,9606.ENSP00000345179,9606.ENSP00000345344,9606.ENSP00000345672,9606.ENSP00000346032,9606.ENSP00000346839,9606.ENSP00000348888,9606.ENSP00000349252,9606.ENSP00000349437,9606.ENSP00000352798,9606.ENSP00000353731,9606.ENSP00000356016,9606.ENSP00000356399,9606.ENSP00000356574,9606.ENSP00000356694,9606.ENSP00000356969,9606.ENSP00000357005,9606.ENSP00000357065,9606.ENSP00000360269,9606.ENSP00000361359,9606.ENSP00000362924,9606.ENSP00000363827,9606.ENSP00000364802,9606.ENSP00000367263,9606.ENSP00000369816,9606.ENSP00000370542,9606.ENSP00000370989,9606.ENSP00000371152,9606.ENSP00000373489,9606.ENSP00000376197,9606.ENSP00000376911,9606.ENSP00000377003,9606.ENSP00000377284,9606.ENSP00000377783,9606.ENSP00000378897,9606.ENSP00000379438,9606.ENSP00000380070,9606.ENSP00000380948,9606.ENSP00000381057,9606.ENSP00000381185,9606.ENSP00000381448,9606.ENSP00000384296,9606.ENSP00000389326,9606.ENSP00000408411,9606.ENSP00000411355,9606.ENSP00000416330,9606.ENSP00000418525,9606.ENSP00000444271,9606.ENSP00000446252,9606.ENSP00000447730,9606.ENSP00000449404,9606.ENSP00000483552,9606.ENSP00000497910,9606.ENSP00000498441,9606.ENSP00000498466,9606.ENSP00000498879	CD74,GRN,CD22,CEACAM1,CPB2,TGFBR3,MYH9,LBP,F9,TIMP1,SFRP1,PLAT,GSR,NAMPT,SERPINE1,C5,MPO,CD38,AFM,CTSC,IGFBP2,PRTN3,CTSD,APOA1,ADGRE5,C3,APOE,BST2,GDF15,DNAJB1,SERPINF1,APCS,CHI3L1,FABP4,NT5E,IL1RN,ORM1,MMP7,ITGAV,VWF,CDH1,LGALS3BP,KLKB1,ICAM1,SCARB2,AMBP,SORD,MFGE8,AHSG,THY1,FCN2,IGFBP7,FABP5,ALDH1A1,ANPEP,ALCAM,PLG,CHMP6,SERPINF2,GAS6,SERPINA5,LAMP1,BSG,EZR,SMPD1,APOD,CTSL,CTSB,ANXA2,FN1,PIGR,ITGAL,IGF2R,COL18A1,DPP4,CR1,CFH,QSOX1,FASLG,APOA2,F11R,IGSF8,TACSTD2,CD40,GSN,HSPG2,HSPA1A,AHNAK,SHBG,SDC1,CD274,ASAH1,KRT18,TFRC,LGMN,TSPAN8,FOLR1,PROS1,ASAH2,UMOD,GAPDH,ITGB2,RNASE1,BCL2,CST3,ACY1,ACE2,LAMP2,PTPRC,TGFBI,MME,C1R,SOD2,CD63,KRT8,FURIN,B2M,FGA,FAS,CD59
COMPARTMENTS	GOCC:0065010	Extracellular membrane-bounded organelle	112	473	0.71	1.23e-38	9606.ENSP00000009530,9606.ENSP00000053867,9606.ENSP00000085219,9606.ENSP00000181383,9606.ENSP00000212355,9606.ENSP00000216181,9606.ENSP00000218099,9606.ENSP00000218388,9606.ENSP00000220772,9606.ENSP00000220809,9606.ENSP00000221130,9606.ENSP00000222553,9606.ENSP00000223095,9606.ENSP00000225275,9606.ENSP00000226279,9606.ENSP00000233809,9606.ENSP00000234347,9606.ENSP00000236671,9606.ENSP00000236850,9606.ENSP00000242786,9606.ENSP00000245907,9606.ENSP00000252486,9606.ENSP00000252593,9606.ENSP00000252809,9606.ENSP00000254322,9606.ENSP00000254722,9606.ENSP00000255040,9606.ENSP00000255409,9606.ENSP00000256104,9606.ENSP00000257770,9606.ENSP00000259206,9606.ENSP00000259396,9606.ENSP00000260227,9606.ENSP00000261023,9606.ENSP00000261405,9606.ENSP00000261769,9606.ENSP00000262776,9606.ENSP00000264690,9606.ENSP00000264832,9606.ENSP00000264896,9606.ENSP00000265132,9606.ENSP00000267814,9606.ENSP00000268150,9606.ENSP00000273784,9606.ENSP00000284240,9606.ENSP00000295666,9606.ENSP00000297258,9606.ENSP00000297785,9606.ENSP00000300060,9606.ENSP00000305988,9606.ENSP00000308938,9606.ENSP00000317468,9606.ENSP00000321853,9606.ENSP00000331831,9606.ENSP00000333203,9606.ENSP00000333298,9606.ENSP00000333769,9606.ENSP00000338934,9606.ENSP00000340409,9606.ENSP00000345179,9606.ENSP00000345344,9606.ENSP00000345672,9606.ENSP00000346032,9606.ENSP00000346839,9606.ENSP00000348888,9606.ENSP00000349252,9606.ENSP00000349437,9606.ENSP00000352798,9606.ENSP00000353731,9606.ENSP00000356016,9606.ENSP00000356399,9606.ENSP00000356574,9606.ENSP00000356694,9606.ENSP00000356969,9606.ENSP00000357005,9606.ENSP00000357065,9606.ENSP00000361359,9606.ENSP00000362924,9606.ENSP00000363827,9606.ENSP00000364802,9606.ENSP00000367263,9606.ENSP00000369816,9606.ENSP00000370542,9606.ENSP00000370989,9606.ENSP00000371152,9606.ENSP00000373489,9606.ENSP00000376197,9606.ENSP00000376911,9606.ENSP00000377003,9606.ENSP00000377284,9606.ENSP00000377783,9606.ENSP00000378897,9606.ENSP00000379438,9606.ENSP00000380070,9606.ENSP00000380948,9606.ENSP00000381057,9606.ENSP00000381448,9606.ENSP00000384296,9606.ENSP00000389326,9606.ENSP00000408411,9606.ENSP00000411355,9606.ENSP00000416330,9606.ENSP00000418525,9606.ENSP00000444271,9606.ENSP00000446252,9606.ENSP00000447730,9606.ENSP00000449404,9606.ENSP00000483552,9606.ENSP00000497910,9606.ENSP00000498441,9606.ENSP00000498466,9606.ENSP00000498879	CD74,GRN,CD22,CPB2,TGFBR3,MYH9,F9,TIMP1,SFRP1,PLAT,GSR,NAMPT,SERPINE1,MPO,CD38,IGFBP2,PRTN3,CTSD,APOA1,ADGRE5,C3,APOE,BST2,GDF15,DNAJB1,SERPINF1,APCS,CHI3L1,FABP4,NT5E,IL1RN,ORM1,MMP7,ITGAV,VWF,CDH1,LGALS3BP,KLKB1,ICAM1,SCARB2,AMBP,SORD,MFGE8,AHSG,THY1,IGFBP7,FABP5,ALDH1A1,ANPEP,ALCAM,PLG,CHMP6,SERPINF2,GAS6,SERPINA5,LAMP1,BSG,EZR,SMPD1,APOD,CTSL,CTSB,ANXA2,FN1,PIGR,ITGAL,IGF2R,COL18A1,DPP4,CR1,CFH,QSOX1,FASLG,APOA2,F11R,IGSF8,CD40,GSN,HSPG2,HSPA1A,AHNAK,SHBG,SDC1,CD274,ASAH1,KRT18,TFRC,LGMN,TSPAN8,FOLR1,PROS1,ASAH2,UMOD,GAPDH,ITGB2,RNASE1,CST3,ACY1,ACE2,LAMP2,PTPRC,TGFBI,MME,C1R,SOD2,CD63,KRT8,FURIN,B2M,FGA,FAS,CD59
COMPARTMENTS	GOCC:1903561	Extracellular vesicle	115	500	0.7	1.23e-38	9606.ENSP00000009530,9606.ENSP00000053867,9606.ENSP00000085219,9606.ENSP00000181383,9606.ENSP00000212355,9606.ENSP00000216181,9606.ENSP00000218099,9606.ENSP00000218388,9606.ENSP00000220772,9606.ENSP00000220809,9606.ENSP00000221130,9606.ENSP00000222553,9606.ENSP00000223095,9606.ENSP00000225275,9606.ENSP00000226279,9606.ENSP00000226355,9606.ENSP00000233809,9606.ENSP00000234347,9606.ENSP00000236671,9606.ENSP00000236850,9606.ENSP00000242786,9606.ENSP00000245907,9606.ENSP00000252486,9606.ENSP00000252593,9606.ENSP00000252809,9606.ENSP00000254322,9606.ENSP00000254722,9606.ENSP00000255040,9606.ENSP00000255409,9606.ENSP00000256104,9606.ENSP00000257770,9606.ENSP00000259206,9606.ENSP00000259396,9606.ENSP00000260227,9606.ENSP00000261023,9606.ENSP00000261405,9606.ENSP00000261769,9606.ENSP00000262776,9606.ENSP00000264690,9606.ENSP00000264832,9606.ENSP00000264896,9606.ENSP00000265132,9606.ENSP00000267814,9606.ENSP00000268150,9606.ENSP00000273784,9606.ENSP00000284240,9606.ENSP00000295666,9606.ENSP00000297258,9606.ENSP00000297785,9606.ENSP00000300060,9606.ENSP00000305988,9606.ENSP00000308938,9606.ENSP00000317468,9606.ENSP00000321853,9606.ENSP00000331831,9606.ENSP00000333203,9606.ENSP00000333298,9606.ENSP00000333769,9606.ENSP00000338934,9606.ENSP00000340409,9606.ENSP00000345179,9606.ENSP00000345344,9606.ENSP00000345672,9606.ENSP00000346032,9606.ENSP00000346839,9606.ENSP00000348888,9606.ENSP00000349252,9606.ENSP00000349437,9606.ENSP00000352798,9606.ENSP00000353731,9606.ENSP00000356016,9606.ENSP00000356399,9606.ENSP00000356574,9606.ENSP00000356694,9606.ENSP00000356969,9606.ENSP00000357005,9606.ENSP00000357065,9606.ENSP00000360269,9606.ENSP00000361359,9606.ENSP00000362924,9606.ENSP00000363827,9606.ENSP00000364802,9606.ENSP00000367263,9606.ENSP00000369816,9606.ENSP00000370542,9606.ENSP00000370989,9606.ENSP00000371152,9606.ENSP00000373489,9606.ENSP00000376197,9606.ENSP00000376911,9606.ENSP00000377003,9606.ENSP00000377284,9606.ENSP00000377783,9606.ENSP00000378897,9606.ENSP00000379438,9606.ENSP00000380070,9606.ENSP00000380948,9606.ENSP00000381057,9606.ENSP00000381185,9606.ENSP00000381448,9606.ENSP00000384296,9606.ENSP00000389326,9606.ENSP00000408411,9606.ENSP00000411355,9606.ENSP00000416330,9606.ENSP00000418525,9606.ENSP00000444271,9606.ENSP00000446252,9606.ENSP00000447730,9606.ENSP00000449404,9606.ENSP00000483552,9606.ENSP00000497910,9606.ENSP00000498441,9606.ENSP00000498466,9606.ENSP00000498879	CD74,GRN,CD22,CPB2,TGFBR3,MYH9,F9,TIMP1,SFRP1,PLAT,GSR,NAMPT,SERPINE1,MPO,CD38,AFM,IGFBP2,PRTN3,CTSD,APOA1,ADGRE5,C3,APOE,BST2,GDF15,DNAJB1,SERPINF1,APCS,CHI3L1,FABP4,NT5E,IL1RN,ORM1,MMP7,ITGAV,VWF,CDH1,LGALS3BP,KLKB1,ICAM1,SCARB2,AMBP,SORD,MFGE8,AHSG,THY1,IGFBP7,FABP5,ALDH1A1,ANPEP,ALCAM,PLG,CHMP6,SERPINF2,GAS6,SERPINA5,LAMP1,BSG,EZR,SMPD1,APOD,CTSL,CTSB,ANXA2,FN1,PIGR,ITGAL,IGF2R,COL18A1,DPP4,CR1,CFH,QSOX1,FASLG,APOA2,F11R,IGSF8,TACSTD2,CD40,GSN,HSPG2,HSPA1A,AHNAK,SHBG,SDC1,CD274,ASAH1,KRT18,TFRC,LGMN,TSPAN8,FOLR1,PROS1,ASAH2,UMOD,GAPDH,ITGB2,RNASE1,BCL2,CST3,ACY1,ACE2,LAMP2,PTPRC,TGFBI,MME,C1R,SOD2,CD63,KRT8,FURIN,B2M,FGA,FAS,CD59
COMPARTMENTS	GOCC:0009986	Cell surface	105	438	0.72	1.58e-36	9606.ENSP00000006053,9606.ENSP00000009530,9606.ENSP00000011653,9606.ENSP00000043402,9606.ENSP00000161559,9606.ENSP00000188790,9606.ENSP00000212355,9606.ENSP00000217407,9606.ENSP00000220772,9606.ENSP00000220809,9606.ENSP00000221132,9606.ENSP00000230990,9606.ENSP00000232003,9606.ENSP00000256637,9606.ENSP00000257770,9606.ENSP00000261023,9606.ENSP00000261590,9606.ENSP00000261918,9606.ENSP00000262262,9606.ENSP00000262455,9606.ENSP00000263686,9606.ENSP00000264246,9606.ENSP00000264832,9606.ENSP00000269141,9606.ENSP00000274364,9606.ENSP00000276431,9606.ENSP00000284240,9606.ENSP00000286301,9606.ENSP00000289707,9606.ENSP00000293379,9606.ENSP00000295379,9606.ENSP00000303208,9606.ENSP00000306449,9606.ENSP00000308938,9606.ENSP00000310036,9606.ENSP00000312002,9606.ENSP00000315997,9606.ENSP00000317272,9606.ENSP00000317714,9606.ENSP00000321573,9606.ENSP00000321853,9606.ENSP00000324890,9606.ENSP00000327801,9606.ENSP00000330382,9606.ENSP00000333203,9606.ENSP00000339157,9606.ENSP00000339328,9606.ENSP00000346032,9606.ENSP00000349252,9606.ENSP00000349437,9606.ENSP00000351905,9606.ENSP00000352071,9606.ENSP00000352288,9606.ENSP00000353731,9606.ENSP00000354691,9606.ENSP00000356016,9606.ENSP00000356320,9606.ENSP00000357012,9606.ENSP00000357158,9606.ENSP00000360997,9606.ENSP00000361027,9606.ENSP00000361359,9606.ENSP00000361965,9606.ENSP00000364210,9606.ENSP00000368314,9606.ENSP00000369055,9606.ENSP00000369375,9606.ENSP00000370542,9606.ENSP00000370767,9606.ENSP00000370989,9606.ENSP00000373539,9606.ENSP00000375616,9606.ENSP00000375629,9606.ENSP00000376197,9606.ENSP00000377284,9606.ENSP00000379097,9606.ENSP00000380948,9606.ENSP00000386559,9606.ENSP00000389326,9606.ENSP00000389814,9606.ENSP00000398698,9606.ENSP00000402060,9606.ENSP00000404131,9606.ENSP00000404236,9606.ENSP00000410294,9606.ENSP00000410715,9606.ENSP00000411355,9606.ENSP00000415743,9606.ENSP00000418525,9606.ENSP00000420298,9606.ENSP00000420321,9606.ENSP00000422464,9606.ENSP00000422591,9606.ENSP00000432973,9606.ENSP00000447730,9606.ENSP00000453302,9606.ENSP00000454071,9606.ENSP00000465500,9606.ENSP00000483403,9606.ENSP00000483552,9606.ENSP00000490083,9606.ENSP00000495507,9606.ENSP00000498441,9606.ENSP00000498466,9606.ENSP00000498879	CX3CL1,CD74,CD4,RTN4R,CEACAM1,FAP,TGFBR3,LBP,SFRP1,PLAT,TNFRSF10A,HBEGF,HRG,SORT1,NT5E,ITGAV,DSG2,SEMA7A,CD33,ERP44,SELP,CD80,ICAM1,CDH2,IQGAP2,TNFRSF10B,THY1,CSF1R,SLAMF8,ITGA5,BMP10,PCSK9,GPR37,PLG,CD34,HAVCR2,LILRB1,MET,STX4,DCBLD2,SERPINF2,CD28,P4HB,PDGFB,SERPINA5,CPM,PLAUR,ANXA2,ITGAL,IGF2R,TGFBR2,CD163,PLXNB2,DPP4,FCRL5,CR1,ULBP2,CD244,FCRL1,ADAMTS13,AMOT,CD40,ADA,AGER,NRCAM,B4GALT1,TEK,SDC1,GP2,CD274,STAB2,LILRB4,LILRB2,TFRC,FOLR1,AREG,ITGB2,CD8A,ACE2,ADIPOQ,TNF,PVR,TGFA,LILRA5,FGFR2,SFRP4,PTPRC,CD36,MME,CD200,ROBO1,PDGFC,SLIT2,PTPRK,CD63,ADAM8,LDLR,TNFRSF11A,GHR,FURIN,ATP6AP2,SLITRK6,FGA,FAS,CD59
COMPARTMENTS	GOCC:0071944	Cell periphery	346	3860	0.29	3.45e-34	9606.ENSP00000006053,9606.ENSP00000009530,9606.ENSP00000011653,9606.ENSP00000043402,9606.ENSP00000053867,9606.ENSP00000085219,9606.ENSP00000156109,9606.ENSP00000161559,9606.ENSP00000162749,9606.ENSP00000188790,9606.ENSP00000198536,9606.ENSP00000212355,9606.ENSP00000215730,9606.ENSP00000216181,9606.ENSP00000216361,9606.ENSP00000217131,9606.ENSP00000218388,9606.ENSP00000220772,9606.ENSP00000221132,9606.ENSP00000221891,9606.ENSP00000221930,9606.ENSP00000222399,9606.ENSP00000223095,9606.ENSP00000223642,9606.ENSP00000223795,9606.ENSP00000226279,9606.ENSP00000228463,9606.ENSP00000230588,9606.ENSP00000230990,9606.ENSP00000231228,9606.ENSP00000232003,9606.ENSP00000234347,9606.ENSP00000236850,9606.ENSP00000237596,9606.ENSP00000239462,9606.ENSP00000242786,9606.ENSP00000244869,9606.ENSP00000245907,9606.ENSP00000246006,9606.ENSP00000248923,9606.ENSP00000252486,9606.ENSP00000252593,9606.ENSP00000253083,9606.ENSP00000255409,9606.ENSP00000256637,9606.ENSP00000257408,9606.ENSP00000257770,9606.ENSP00000259053,9606.ENSP00000259608,9606.ENSP00000259633,9606.ENSP00000261023,9606.ENSP00000261405,9606.ENSP00000261590,9606.ENSP00000261769,9606.ENSP00000261883,9606.ENSP00000261918,9606.ENSP00000261937,9606.ENSP00000262262,9606.ENSP00000262919,9606.ENSP00000263285,9606.ENSP00000263388,9606.ENSP00000263408,9606.ENSP00000263665,9606.ENSP00000263686,9606.ENSP00000264029,9606.ENSP00000264072,9606.ENSP00000264170,9606.ENSP00000264246,9606.ENSP00000264832,9606.ENSP00000265077,9606.ENSP00000265131,9606.ENSP00000265132,9606.ENSP00000265563,9606.ENSP00000266085,9606.ENSP00000267101,9606.ENSP00000269141,9606.ENSP00000269202,9606.ENSP00000269299,9606.ENSP00000269571,9606.ENSP00000271450,9606.ENSP00000272190,9606.ENSP00000273395,9606.ENSP00000274306,9606.ENSP00000274532,9606.ENSP00000274721,9606.ENSP00000275815,9606.ENSP00000276431,9606.ENSP00000280357,9606.ENSP00000284240,9606.ENSP00000284818,9606.ENSP00000284878,9606.ENSP00000286301,9606.ENSP00000288135,9606.ENSP00000288167,9606.ENSP00000289746,9606.ENSP00000290200,9606.ENSP00000292408,9606.ENSP00000293379,9606.ENSP00000293825,9606.ENSP00000295550,9606.ENSP00000296741,9606.ENSP00000296795,9606.ENSP00000296871,9606.ENSP00000297258,9606.ENSP00000297494,9606.ENSP00000299155,9606.ENSP00000299882,9606.ENSP00000300060,9606.ENSP00000301050,9606.ENSP00000301873,9606.ENSP00000302100,9606.ENSP00000302935,9606.ENSP00000303208,9606.ENSP00000304408,9606.ENSP00000305988,9606.ENSP00000306253,9606.ENSP00000306449,9606.ENSP00000308938,9606.ENSP00000310036,9606.ENSP00000314807,9606.ENSP00000315997,9606.ENSP00000316338,9606.ENSP00000317272,9606.ENSP00000317714,9606.ENSP00000318916,9606.ENSP00000319730,9606.ENSP00000319883,9606.ENSP00000321573,9606.ENSP00000323280,9606.ENSP00000323328,9606.ENSP00000324105,9606.ENSP00000324890,9606.ENSP00000326737,9606.ENSP00000327290,9606.ENSP00000327513,9606.ENSP00000327801,9606.ENSP00000327824,9606.ENSP00000329219,9606.ENSP00000329507,9606.ENSP00000330382,9606.ENSP00000330959,9606.ENSP00000331736,9606.ENSP00000332656,9606.ENSP00000333203,9606.ENSP00000333298,9606.ENSP00000333769,9606.ENSP00000334374,9606.ENSP00000334928,9606.ENSP00000337014,9606.ENSP00000337261,9606.ENSP00000338130,9606.ENSP00000338171,9606.ENSP00000338934,9606.ENSP00000339730,9606.ENSP00000340409,9606.ENSP00000340510,9606.ENSP00000340864,9606.ENSP00000341141,9606.ENSP00000341911,9606.ENSP00000342098,9606.ENSP00000342143,9606.ENSP00000342681,9606.ENSP00000344155,9606.ENSP00000344786,9606.ENSP00000345229,9606.ENSP00000345243,9606.ENSP00000346537,9606.ENSP00000346839,9606.ENSP00000346990,9606.ENSP00000347213,9606.ENSP00000347379,9606.ENSP00000347409,9606.ENSP00000347457,9606.ENSP00000347591,9606.ENSP00000347714,9606.ENSP00000347942,9606.ENSP00000347948,9606.ENSP00000348064,9606.ENSP00000348888,9606.ENSP00000349252,9606.ENSP00000349437,9606.ENSP00000349486,9606.ENSP00000351497,9606.ENSP00000351905,9606.ENSP00000352071,9606.ENSP00000352264,9606.ENSP00000352288,9606.ENSP00000352455,9606.ENSP00000352798,9606.ENSP00000353731,9606.ENSP00000354207,9606.ENSP00000354498,9606.ENSP00000354610,9606.ENSP00000355809,9606.ENSP00000356016,9606.ENSP00000356191,9606.ENSP00000356320,9606.ENSP00000356694,9606.ENSP00000357005,9606.ENSP00000357012,9606.ENSP00000357036,9606.ENSP00000357668,9606.ENSP00000357981,9606.ENSP00000360120,9606.ENSP00000360269,9606.ENSP00000360293,9606.ENSP00000360730,9606.ENSP00000360764,9606.ENSP00000360882,9606.ENSP00000360997,9606.ENSP00000361027,9606.ENSP00000361359,9606.ENSP00000361423,9606.ENSP00000361595,9606.ENSP00000361965,9606.ENSP00000362195,9606.ENSP00000362205,9606.ENSP00000362924,9606.ENSP00000363081,9606.ENSP00000363827,9606.ENSP00000364140,9606.ENSP00000364210,9606.ENSP00000364979,9606.ENSP00000365048,9606.ENSP00000365253,9606.ENSP00000365351,9606.ENSP00000365435,9606.ENSP00000366091,9606.ENSP00000366243,9606.ENSP00000366288,9606.ENSP00000366937,9606.ENSP00000367263,9606.ENSP00000367459,9606.ENSP00000367991,9606.ENSP00000368314,9606.ENSP00000368450,9606.ENSP00000368538,9606.ENSP00000368678,9606.ENSP00000369055,9606.ENSP00000369071,9606.ENSP00000369198,9606.ENSP00000369375,9606.ENSP00000369500,9606.ENSP00000370542,9606.ENSP00000370635,9606.ENSP00000370698,9606.ENSP00000370767,9606.ENSP00000370989,9606.ENSP00000371194,9606.ENSP00000371425,9606.ENSP00000371554,9606.ENSP00000373539,9606.ENSP00000374274,9606.ENSP00000375616,9606.ENSP00000375618,9606.ENSP00000375622,9606.ENSP00000375629,9606.ENSP00000376197,9606.ENSP00000376395,9606.ENSP00000376421,9606.ENSP00000376458,9606.ENSP00000377284,9606.ENSP00000377783,9606.ENSP00000378394,9606.ENSP00000378845,9606.ENSP00000378897,9606.ENSP00000378957,9606.ENSP00000379438,9606.ENSP00000380070,9606.ENSP00000380676,9606.ENSP00000380948,9606.ENSP00000381581,9606.ENSP00000383115,9606.ENSP00000383303,9606.ENSP00000383392,9606.ENSP00000383894,9606.ENSP00000384084,9606.ENSP00000384169,9606.ENSP00000385675,9606.ENSP00000386559,9606.ENSP00000387211,9606.ENSP00000387356,9606.ENSP00000389026,9606.ENSP00000389326,9606.ENSP00000391748,9606.ENSP00000398698,9606.ENSP00000398736,9606.ENSP00000401502,9606.ENSP00000402060,9606.ENSP00000404131,9606.ENSP00000405453,9606.ENSP00000405573,9606.ENSP00000410294,9606.ENSP00000410481,9606.ENSP00000411355,9606.ENSP00000411821,9606.ENSP00000413861,9606.ENSP00000414378,9606.ENSP00000415743,9606.ENSP00000416330,9606.ENSP00000418009,9606.ENSP00000418525,9606.ENSP00000420298,9606.ENSP00000420321,9606.ENSP00000422464,9606.ENSP00000424565,9606.ENSP00000430620,9606.ENSP00000430950,9606.ENSP00000432973,9606.ENSP00000435585,9606.ENSP00000436607,9606.ENSP00000442600,9606.ENSP00000444425,9606.ENSP00000444788,9606.ENSP00000447730,9606.ENSP00000451040,9606.ENSP00000453302,9606.ENSP00000454071,9606.ENSP00000455897,9606.ENSP00000459019,9606.ENSP00000462468,9606.ENSP00000463069,9606.ENSP00000463325,9606.ENSP00000465500,9606.ENSP00000467537,9606.ENSP00000469049,9606.ENSP00000470788,9606.ENSP00000477572,9606.ENSP00000481450,9606.ENSP00000483364,9606.ENSP00000483403,9606.ENSP00000483552,9606.ENSP00000483713,9606.ENSP00000484431,9606.ENSP00000485028,9606.ENSP00000490083,9606.ENSP00000494087,9606.ENSP00000495507,9606.ENSP00000495951,9606.ENSP00000497444,9606.ENSP00000497910,9606.ENSP00000498441,9606.ENSP00000498466,9606.ENSP00000498879,9606.ENSP00000499092,9606.ENSP00000500990	CX3CL1,CD74,CD4,RTN4R,GRN,CD22,GPKOW,CEACAM1,TNFRSF1A,FAP,PILRA,TGFBR3,SNAP29,MYH9,COCH,CTSZ,TIMP1,SFRP1,TNFRSF10A,APLP1,TGFB1,LAMB1,SERPINE1,C5,TNFSF8,CD38,SELPLG,MEP1A,HBEGF,IL12B,HRG,PRTN3,APOA1,PKD2,TNN,ADGRE5,EREG,C3,CD93,GGT1,APOE,BST2,HIP1R,CHI3L1,SORT1,KLB,NT5E,CD302,SIT1,CD72,ITGAV,VWF,DSG2,CDH1,CILP,SEMA7A,FLT4,CD33,ATRN,LY9,NOTCH3,C9,CNTN3,SELP,TREH,FCER2,KYNU,CD80,ICAM1,VCAN,TNC,AMBP,PRKAR2A,TIMP3,ERBB3,CDH2,MEP1B,ASGR1,ERBB2,FCGR2A,REN,BOC,GZMA,TIMD4,GFRA3,EPHA1,TNFRSF10B,IL18,THY1,LY96,CXADR,CSF1R,KIT,IL17RB,CDH15,IL10RB,FGFR4,ITGA5,TNFSF12,COL6A3,ENPP6,TLR3,CSF2,FABP5,NOS3,AMN,TMPRSS5,ANPEP,CACNB3,LTBP3,LGALS4,IL16,PCSK9,COL3A1,ALCAM,ITPR1,GPR37,PLG,CD34,IL1RAP,LILRB1,BAIAP2,MET,STX4,MARCO,PRSS8,ADGRE2,DCBLD2,CD6,SIGLEC7,ENO3,CD28,TNFRSF12A,ITGA11,CSF1,P4HB,IFNLR1,FMNL1,CD300C,PDGFB,IL1R2,SELE,ENPP7,SERPINA5,LAMP1,BSG,SLITRK2,PTPRB,HJV,ARHGEF1,KLRD1,SKAP1,EZR,THBS4,SMPD1,PPL,C1QTNF1,SIGLEC1,PALM,SPINT1,PDZK1,CD5,ABCA2,NFASC,DNER,SIGLEC10,SMOC2,FN1,SCARA5,ENTPD2,OCLN,KEL,DNM3,GFRA1,FCAR,RET,TNFRSF14,ART3,PIGR,ITGAL,IGF2R,SCRIB,FCGR2B,TGFBR2,CD163,CD2AP,PLXNB2,MFAP5,COL18A1,DPP4,NTRK3,PHLDB1,AMY2B,ENAH,CR1,OPTC,ULBP2,FASLG,F11R,CD244,SLAMF6,ADAM12,CTSS,ROR1,TACSTD2,SORBS1,IL13RA1,EGFL7,COL5A1,ADAMTS13,AMOT,CD40,ABL1,ERMAP,ADA,CSF3R,TREM2,GSN,DKK1,HSPG2,COL15A1,AGER,COL4A1,TNFSF13B,LRRC38,ITGBL1,TNFRSF1B,MOG,CEMIP2,SLITRK1,BTN3A2,AHNAK,KIAA0319,SEPTIN8,NRCAM,CD83,TNFRSF4,AGRN,B4GALT1,POSTN,ADGRG2,TEK,SYAP1,SDC1,SLC39A14,IL6ST,GP2,CD274,LSP1,IFNGR2,SOD3,STAB2,SSC5D,LILRB4,LILRA2,LAIR1,LILRB2,TFRC,CD300E,SDK2,CDON,FOLR1,PROS1,PSAP,LAT,ASAH2,MFAP4,UMOD,GAPDH,CDHR5,ITGB2,LCP1,COLEC12,DSCAM,NCAM2,MATN3,DTNB,FBLN2,IL6,CD8A,IL18R1,ACAN,CRISP3,ACE2,PILRB,TNF,CCN1,SIGLEC6,PVR,TGFA,MSR1,GPI,FGFR2,LTB,PTPRC,ALDH3A1,SIGLEC9,EFNA4,CD36,TGFBI,RARRES2,MME,CD200,ROBO1,PDGFC,CDHR2,HEPH,IDO1,PTPRK,EPS8L2,ADM,DAG1,ADGRD1,TDO2,CD63,PGF,ADAM8,LDLR,MRC1,PLSCR3,YES1,RNF43,PTPRM,TNFRSF11A,PTPRS,TNFSF14,IL12RB1,HMOX2,AMY2A,TCTN3,GHR,FURIN,KLRF1,CD48,MUC13,ATP6AP2,XG,SLITRK6,KITLG,LRPAP1,B2M,FGA,FAS,CD59,GPRC5C,SNCA
COMPARTMENTS	GOCC:0070062	Extracellular exosome	98	428	0.7	1.29e-32	9606.ENSP00000009530,9606.ENSP00000053867,9606.ENSP00000212355,9606.ENSP00000218388,9606.ENSP00000220772,9606.ENSP00000220809,9606.ENSP00000222553,9606.ENSP00000223095,9606.ENSP00000225275,9606.ENSP00000226279,9606.ENSP00000226355,9606.ENSP00000233809,9606.ENSP00000236671,9606.ENSP00000236850,9606.ENSP00000242786,9606.ENSP00000245907,9606.ENSP00000252486,9606.ENSP00000252593,9606.ENSP00000252809,9606.ENSP00000254322,9606.ENSP00000254722,9606.ENSP00000255409,9606.ENSP00000256104,9606.ENSP00000257770,9606.ENSP00000259206,9606.ENSP00000259396,9606.ENSP00000260227,9606.ENSP00000261023,9606.ENSP00000261405,9606.ENSP00000261769,9606.ENSP00000262776,9606.ENSP00000264832,9606.ENSP00000264896,9606.ENSP00000265132,9606.ENSP00000267814,9606.ENSP00000268150,9606.ENSP00000273784,9606.ENSP00000284240,9606.ENSP00000295666,9606.ENSP00000297258,9606.ENSP00000297785,9606.ENSP00000300060,9606.ENSP00000305988,9606.ENSP00000308938,9606.ENSP00000317468,9606.ENSP00000331831,9606.ENSP00000333203,9606.ENSP00000333298,9606.ENSP00000333769,9606.ENSP00000338934,9606.ENSP00000340409,9606.ENSP00000345179,9606.ENSP00000345344,9606.ENSP00000345672,9606.ENSP00000346032,9606.ENSP00000346839,9606.ENSP00000349252,9606.ENSP00000349437,9606.ENSP00000352798,9606.ENSP00000353731,9606.ENSP00000356399,9606.ENSP00000356574,9606.ENSP00000356694,9606.ENSP00000356969,9606.ENSP00000357065,9606.ENSP00000360269,9606.ENSP00000361359,9606.ENSP00000362924,9606.ENSP00000363827,9606.ENSP00000364802,9606.ENSP00000367263,9606.ENSP00000370542,9606.ENSP00000370989,9606.ENSP00000371152,9606.ENSP00000373489,9606.ENSP00000376197,9606.ENSP00000376911,9606.ENSP00000377003,9606.ENSP00000377284,9606.ENSP00000378897,9606.ENSP00000379438,9606.ENSP00000380070,9606.ENSP00000380948,9606.ENSP00000381448,9606.ENSP00000384296,9606.ENSP00000389326,9606.ENSP00000408411,9606.ENSP00000411355,9606.ENSP00000416330,9606.ENSP00000418525,9606.ENSP00000446252,9606.ENSP00000447730,9606.ENSP00000449404,9606.ENSP00000483552,9606.ENSP00000497910,9606.ENSP00000498441,9606.ENSP00000498466,9606.ENSP00000498879	CD74,GRN,TGFBR3,TIMP1,SFRP1,PLAT,NAMPT,SERPINE1,MPO,CD38,AFM,IGFBP2,CTSD,APOA1,ADGRE5,C3,APOE,BST2,GDF15,DNAJB1,SERPINF1,CHI3L1,FABP4,NT5E,IL1RN,ORM1,MMP7,ITGAV,VWF,CDH1,LGALS3BP,ICAM1,SCARB2,AMBP,SORD,MFGE8,AHSG,THY1,IGFBP7,FABP5,ALDH1A1,ANPEP,ALCAM,PLG,CHMP6,GAS6,SERPINA5,LAMP1,BSG,EZR,SMPD1,APOD,CTSL,CTSB,ANXA2,FN1,ITGAL,IGF2R,COL18A1,DPP4,CFH,QSOX1,FASLG,APOA2,IGSF8,TACSTD2,CD40,GSN,HSPG2,HSPA1A,AHNAK,SDC1,CD274,ASAH1,KRT18,TFRC,LGMN,TSPAN8,FOLR1,ASAH2,UMOD,GAPDH,ITGB2,CST3,ACY1,ACE2,LAMP2,PTPRC,TGFBI,MME,SOD2,CD63,KRT8,FURIN,B2M,FGA,FAS,CD59
COMPARTMENTS	GOCC:0030141	Secretory granule	126	719	0.58	2.67e-32	9606.ENSP00000053867,9606.ENSP00000161559,9606.ENSP00000215730,9606.ENSP00000216124,9606.ENSP00000216181,9606.ENSP00000217131,9606.ENSP00000218388,9606.ENSP00000218516,9606.ENSP00000220478,9606.ENSP00000221930,9606.ENSP00000222390,9606.ENSP00000223095,9606.ENSP00000225275,9606.ENSP00000227266,9606.ENSP00000232003,9606.ENSP00000234347,9606.ENSP00000236671,9606.ENSP00000236850,9606.ENSP00000245907,9606.ENSP00000246006,9606.ENSP00000247153,9606.ENSP00000252593,9606.ENSP00000255409,9606.ENSP00000256637,9606.ENSP00000259396,9606.ENSP00000260118,9606.ENSP00000261023,9606.ENSP00000261405,9606.ENSP00000262262,9606.ENSP00000262455,9606.ENSP00000262776,9606.ENSP00000263100,9606.ENSP00000263686,9606.ENSP00000264381,9606.ENSP00000264914,9606.ENSP00000266085,9606.ENSP00000267884,9606.ENSP00000271450,9606.ENSP00000273784,9606.ENSP00000274368,9606.ENSP00000284878,9606.ENSP00000291568,9606.ENSP00000297258,9606.ENSP00000297904,9606.ENSP00000300060,9606.ENSP00000302728,9606.ENSP00000306253,9606.ENSP00000306920,9606.ENSP00000307674,9606.ENSP00000308938,9606.ENSP00000311127,9606.ENSP00000317714,9606.ENSP00000321853,9606.ENSP00000330382,9606.ENSP00000331831,9606.ENSP00000333203,9606.ENSP00000333298,9606.ENSP00000333664,9606.ENSP00000334928,9606.ENSP00000335074,9606.ENSP00000339328,9606.ENSP00000344786,9606.ENSP00000345341,9606.ENSP00000345344,9606.ENSP00000345672,9606.ENSP00000346032,9606.ENSP00000346839,9606.ENSP00000347714,9606.ENSP00000348888,9606.ENSP00000349252,9606.ENSP00000349437,9606.ENSP00000349687,9606.ENSP00000353259,9606.ENSP00000355751,9606.ENSP00000356016,9606.ENSP00000356056,9606.ENSP00000356574,9606.ENSP00000356905,9606.ENSP00000357981,9606.ENSP00000359540,9606.ENSP00000360635,9606.ENSP00000362924,9606.ENSP00000363603,9606.ENSP00000364212,9606.ENSP00000364802,9606.ENSP00000365435,9606.ENSP00000368683,9606.ENSP00000368920,9606.ENSP00000369055,9606.ENSP00000370767,9606.ENSP00000371152,9606.ENSP00000375622,9606.ENSP00000375629,9606.ENSP00000377055,9606.ENSP00000377696,9606.ENSP00000377783,9606.ENSP00000378394,9606.ENSP00000380948,9606.ENSP00000381448,9606.ENSP00000382731,9606.ENSP00000384262,9606.ENSP00000384364,9606.ENSP00000387662,9606.ENSP00000389026,9606.ENSP00000393847,9606.ENSP00000405573,9606.ENSP00000408411,9606.ENSP00000411355,9606.ENSP00000413861,9606.ENSP00000415743,9606.ENSP00000415769,9606.ENSP00000418009,9606.ENSP00000418525,9606.ENSP00000426455,9606.ENSP00000447730,9606.ENSP00000451172,9606.ENSP00000451206,9606.ENSP00000453302,9606.ENSP00000468253,9606.ENSP00000473238,9606.ENSP00000477572,9606.ENSP00000490083,9606.ENSP00000497910,9606.ENSP00000498441,9606.ENSP00000498879,9606.ENSP00000500990	GRN,CEACAM1,SNAP29,ARSA,MYH9,CTSZ,TIMP1,GLA,SCG3,TGFB1,HGF,SERPINE1,MPO,CTSC,HRG,PRTN3,CTSD,APOA1,C3,CD93,CFP,BST2,CHI3L1,SORT1,ORM1,GGH,ITGAV,VWF,CD33,ERP44,LGALS3BP,A1BG,SELP,BCHE,ARSB,TIMP3,SRP14,FCGR2A,AHSG,CRHBP,CXADR,CSTB,FABP5,VEGFD,ANPEP,GUSB,ITPR1,GLB1,CANT1,PLG,VEGFB,STX4,SERPINF2,PDGFB,GAS6,SERPINA5,LAMP1,ACAA1,PTPRB,GHRL,PLAUR,NFASC,PTGES2,CTSL,CTSB,ANXA2,FN1,FCAR,PIGR,ITGAL,IGF2R,GM2A,CD300A,THBS2,CR1,DYNLT1,QSOX1,VNN1,CTSS,CREG1,DPP7,GSN,FUCA1,CDA,HSPA1A,TNFRSF1B,EDN1,NHLRC3,B4GALT1,GP2,ASAH1,LAIR1,LILRB2,PRCP,NIT2,PROS1,PSAP,ITGB2,CST3,ADA2,HPSE,NPY,GCG,CRISP3,PLA2G10,GPI,LAMP2,PTPRC,SIGLEC9,CD36,ITIH3,RARRES2,MME,RNASET2,CD63,SERPINA4,NPC2,ADAM8,CFD,SIGLEC5,HMOX2,ATP6AP2,B2M,FGA,CD59,SNCA
COMPARTMENTS	GOCC:0099503	Secretory vesicle	127	797	0.54	5.09e-29	9606.ENSP00000053867,9606.ENSP00000161559,9606.ENSP00000215730,9606.ENSP00000216124,9606.ENSP00000216181,9606.ENSP00000217131,9606.ENSP00000218388,9606.ENSP00000218516,9606.ENSP00000220478,9606.ENSP00000221930,9606.ENSP00000222390,9606.ENSP00000223095,9606.ENSP00000225275,9606.ENSP00000227266,9606.ENSP00000232003,9606.ENSP00000234347,9606.ENSP00000236671,9606.ENSP00000236850,9606.ENSP00000245907,9606.ENSP00000246006,9606.ENSP00000247153,9606.ENSP00000252593,9606.ENSP00000255409,9606.ENSP00000256637,9606.ENSP00000259396,9606.ENSP00000260118,9606.ENSP00000261023,9606.ENSP00000261405,9606.ENSP00000262262,9606.ENSP00000262455,9606.ENSP00000262776,9606.ENSP00000263100,9606.ENSP00000263686,9606.ENSP00000264381,9606.ENSP00000264914,9606.ENSP00000266085,9606.ENSP00000267884,9606.ENSP00000271450,9606.ENSP00000273784,9606.ENSP00000274368,9606.ENSP00000284878,9606.ENSP00000291568,9606.ENSP00000297258,9606.ENSP00000297904,9606.ENSP00000300060,9606.ENSP00000302728,9606.ENSP00000306253,9606.ENSP00000306920,9606.ENSP00000307674,9606.ENSP00000308938,9606.ENSP00000311127,9606.ENSP00000317714,9606.ENSP00000321853,9606.ENSP00000330382,9606.ENSP00000331831,9606.ENSP00000333203,9606.ENSP00000333298,9606.ENSP00000333664,9606.ENSP00000334928,9606.ENSP00000335074,9606.ENSP00000339328,9606.ENSP00000344786,9606.ENSP00000345341,9606.ENSP00000345344,9606.ENSP00000345672,9606.ENSP00000346032,9606.ENSP00000346839,9606.ENSP00000347714,9606.ENSP00000348888,9606.ENSP00000349252,9606.ENSP00000349437,9606.ENSP00000349687,9606.ENSP00000353259,9606.ENSP00000355751,9606.ENSP00000356016,9606.ENSP00000356056,9606.ENSP00000356574,9606.ENSP00000356905,9606.ENSP00000357981,9606.ENSP00000359540,9606.ENSP00000360635,9606.ENSP00000362924,9606.ENSP00000363603,9606.ENSP00000364212,9606.ENSP00000364802,9606.ENSP00000365435,9606.ENSP00000368683,9606.ENSP00000368920,9606.ENSP00000369055,9606.ENSP00000370767,9606.ENSP00000371152,9606.ENSP00000375622,9606.ENSP00000375629,9606.ENSP00000377055,9606.ENSP00000377696,9606.ENSP00000377783,9606.ENSP00000378394,9606.ENSP00000380948,9606.ENSP00000381448,9606.ENSP00000382731,9606.ENSP00000384262,9606.ENSP00000384364,9606.ENSP00000387662,9606.ENSP00000389026,9606.ENSP00000393847,9606.ENSP00000405573,9606.ENSP00000408411,9606.ENSP00000411355,9606.ENSP00000413861,9606.ENSP00000415743,9606.ENSP00000415769,9606.ENSP00000418009,9606.ENSP00000418525,9606.ENSP00000426455,9606.ENSP00000447730,9606.ENSP00000451172,9606.ENSP00000451206,9606.ENSP00000453302,9606.ENSP00000467537,9606.ENSP00000468253,9606.ENSP00000473238,9606.ENSP00000477572,9606.ENSP00000490083,9606.ENSP00000497910,9606.ENSP00000498441,9606.ENSP00000498879,9606.ENSP00000500990	GRN,CEACAM1,SNAP29,ARSA,MYH9,CTSZ,TIMP1,GLA,SCG3,TGFB1,HGF,SERPINE1,MPO,CTSC,HRG,PRTN3,CTSD,APOA1,C3,CD93,CFP,BST2,CHI3L1,SORT1,ORM1,GGH,ITGAV,VWF,CD33,ERP44,LGALS3BP,A1BG,SELP,BCHE,ARSB,TIMP3,SRP14,FCGR2A,AHSG,CRHBP,CXADR,CSTB,FABP5,VEGFD,ANPEP,GUSB,ITPR1,GLB1,CANT1,PLG,VEGFB,STX4,SERPINF2,PDGFB,GAS6,SERPINA5,LAMP1,ACAA1,PTPRB,GHRL,PLAUR,NFASC,PTGES2,CTSL,CTSB,ANXA2,FN1,FCAR,PIGR,ITGAL,IGF2R,GM2A,CD300A,THBS2,CR1,DYNLT1,QSOX1,VNN1,CTSS,CREG1,DPP7,GSN,FUCA1,CDA,HSPA1A,TNFRSF1B,EDN1,NHLRC3,B4GALT1,GP2,ASAH1,LAIR1,LILRB2,PRCP,NIT2,PROS1,PSAP,ITGB2,CST3,ADA2,HPSE,NPY,GCG,CRISP3,PLA2G10,GPI,LAMP2,PTPRC,SIGLEC9,CD36,ITIH3,RARRES2,MME,RNASET2,CD63,SERPINA4,NPC2,ADAM8,PTPRS,CFD,SIGLEC5,HMOX2,ATP6AP2,B2M,FGA,CD59,SNCA
COMPARTMENTS	GOCC:0031410	Cytoplasmic vesicle	191	1738	0.38	1.21e-25	9606.ENSP00000009530,9606.ENSP00000011653,9606.ENSP00000053867,9606.ENSP00000085219,9606.ENSP00000161559,9606.ENSP00000215730,9606.ENSP00000216124,9606.ENSP00000216181,9606.ENSP00000217131,9606.ENSP00000218388,9606.ENSP00000218516,9606.ENSP00000220478,9606.ENSP00000221930,9606.ENSP00000222390,9606.ENSP00000223095,9606.ENSP00000225275,9606.ENSP00000225474,9606.ENSP00000227266,9606.ENSP00000230990,9606.ENSP00000231228,9606.ENSP00000232003,9606.ENSP00000234347,9606.ENSP00000236671,9606.ENSP00000236850,9606.ENSP00000244869,9606.ENSP00000245907,9606.ENSP00000246006,9606.ENSP00000247153,9606.ENSP00000252486,9606.ENSP00000252593,9606.ENSP00000253083,9606.ENSP00000255409,9606.ENSP00000256637,9606.ENSP00000259396,9606.ENSP00000260118,9606.ENSP00000260447,9606.ENSP00000261023,9606.ENSP00000261405,9606.ENSP00000261769,9606.ENSP00000262262,9606.ENSP00000262455,9606.ENSP00000262776,9606.ENSP00000263100,9606.ENSP00000263686,9606.ENSP00000264381,9606.ENSP00000264896,9606.ENSP00000264914,9606.ENSP00000266031,9606.ENSP00000266085,9606.ENSP00000267884,9606.ENSP00000269571,9606.ENSP00000271450,9606.ENSP00000273784,9606.ENSP00000274368,9606.ENSP00000284818,9606.ENSP00000284878,9606.ENSP00000291568,9606.ENSP00000292408,9606.ENSP00000296694,9606.ENSP00000296795,9606.ENSP00000297258,9606.ENSP00000297494,9606.ENSP00000297904,9606.ENSP00000298510,9606.ENSP00000299155,9606.ENSP00000299427,9606.ENSP00000300060,9606.ENSP00000302046,9606.ENSP00000302728,9606.ENSP00000303208,9606.ENSP00000305255,9606.ENSP00000306253,9606.ENSP00000306920,9606.ENSP00000307674,9606.ENSP00000308938,9606.ENSP00000311127,9606.ENSP00000312673,9606.ENSP00000317468,9606.ENSP00000317714,9606.ENSP00000318629,9606.ENSP00000318916,9606.ENSP00000321853,9606.ENSP00000329219,9606.ENSP00000330382,9606.ENSP00000331831,9606.ENSP00000333203,9606.ENSP00000333298,9606.ENSP00000333664,9606.ENSP00000333769,9606.ENSP00000334928,9606.ENSP00000335074,9606.ENSP00000338934,9606.ENSP00000339328,9606.ENSP00000340409,9606.ENSP00000344155,9606.ENSP00000344786,9606.ENSP00000345229,9606.ENSP00000345341,9606.ENSP00000345344,9606.ENSP00000345672,9606.ENSP00000346032,9606.ENSP00000346839,9606.ENSP00000347379,9606.ENSP00000347714,9606.ENSP00000347942,9606.ENSP00000348888,9606.ENSP00000349252,9606.ENSP00000349437,9606.ENSP00000349687,9606.ENSP00000349929,9606.ENSP00000352071,9606.ENSP00000353259,9606.ENSP00000353731,9606.ENSP00000354610,9606.ENSP00000355231,9606.ENSP00000355751,9606.ENSP00000356016,9606.ENSP00000356056,9606.ENSP00000356574,9606.ENSP00000356905,9606.ENSP00000357981,9606.ENSP00000359540,9606.ENSP00000360635,9606.ENSP00000361027,9606.ENSP00000362195,9606.ENSP00000362924,9606.ENSP00000363081,9606.ENSP00000363603,9606.ENSP00000364212,9606.ENSP00000364802,9606.ENSP00000365435,9606.ENSP00000367459,9606.ENSP00000368683,9606.ENSP00000368920,9606.ENSP00000369055,9606.ENSP00000370635,9606.ENSP00000370767,9606.ENSP00000370989,9606.ENSP00000371152,9606.ENSP00000373539,9606.ENSP00000375622,9606.ENSP00000375629,9606.ENSP00000375873,9606.ENSP00000376197,9606.ENSP00000376911,9606.ENSP00000377055,9606.ENSP00000377284,9606.ENSP00000377696,9606.ENSP00000377783,9606.ENSP00000378394,9606.ENSP00000379097,9606.ENSP00000380948,9606.ENSP00000381448,9606.ENSP00000382731,9606.ENSP00000383115,9606.ENSP00000384262,9606.ENSP00000384364,9606.ENSP00000387662,9606.ENSP00000389026,9606.ENSP00000389326,9606.ENSP00000393847,9606.ENSP00000404131,9606.ENSP00000405453,9606.ENSP00000405573,9606.ENSP00000408411,9606.ENSP00000411355,9606.ENSP00000413861,9606.ENSP00000415743,9606.ENSP00000415769,9606.ENSP00000418009,9606.ENSP00000418525,9606.ENSP00000426455,9606.ENSP00000447730,9606.ENSP00000451172,9606.ENSP00000451206,9606.ENSP00000451300,9606.ENSP00000453302,9606.ENSP00000454071,9606.ENSP00000455897,9606.ENSP00000467537,9606.ENSP00000468253,9606.ENSP00000473238,9606.ENSP00000477572,9606.ENSP00000483552,9606.ENSP00000490083,9606.ENSP00000497444,9606.ENSP00000497910,9606.ENSP00000498441,9606.ENSP00000498879,9606.ENSP00000499092,9606.ENSP00000500990	CD74,CD4,GRN,CD22,CEACAM1,SNAP29,ARSA,MYH9,CTSZ,TIMP1,GLA,SCG3,TGFB1,HGF,SERPINE1,MPO,CSF3,CTSC,HBEGF,IL12B,HRG,PRTN3,CTSD,APOA1,EREG,C3,CD93,CFP,APOE,BST2,HIP1R,CHI3L1,SORT1,ORM1,GGH,GCHFR,ITGAV,VWF,CDH1,CD33,ERP44,LGALS3BP,A1BG,SELP,BCHE,SCARB2,ARSB,HYAL1,TIMP3,SRP14,ERBB2,FCGR2A,AHSG,CRHBP,LY96,CXADR,CSTB,FGFR4,SCGB3A2,TLR3,FABP5,NOS3,VEGFD,PRDX3,AMN,TPP1,ANPEP,RNASE6,GUSB,PCSK9,STX8,ITPR1,GLB1,CANT1,PLG,VEGFB,GH1,CHMP6,STX4,VPS37A,MARCO,SERPINF2,FMNL1,PDGFB,GAS6,SERPINA5,LAMP1,ACAA1,BSG,PTPRB,GHRL,EZR,PLAUR,SMPD1,ABCA2,NFASC,DNER,PTGES2,CTSL,CTSB,ANXA2,FN1,OCLN,FCAR,RET,PIGR,ITGAL,IGF2R,GM2A,ENTR1,CD163,CD300A,DPP4,AMY2B,BECN1,THBS2,CR1,DYNLT1,QSOX1,VNN1,CTSS,CREG1,DPP7,AMOT,CSF3R,GSN,DKK1,FUCA1,CDA,HSPA1A,TNFRSF1B,KIAA0319,EDN1,NHLRC3,B4GALT1,SLC39A14,GP2,CD274,ASAH1,STAB2,LAIR1,LILRB2,ATG16L1,TFRC,LGMN,PRCP,FOLR1,NIT2,PROS1,PSAP,AREG,ITGB2,CST3,ADA2,COLEC12,HPSE,NPY,GCG,CRISP3,ACE2,PLA2G10,TGFA,MSR1,GPI,LAMP2,PTPRC,SIGLEC9,CD36,ITIH3,RARRES2,MME,RNASET2,CD63,SERPINA4,NPC2,NUMB,ADAM8,LDLR,MRC1,PTPRS,CFD,SIGLEC5,HMOX2,FURIN,ATP6AP2,LRPAP1,B2M,FGA,CD59,GPRC5C,SNCA
COMPARTMENTS	GOCC:0005886	Plasma membrane	299	3535	0.27	2.93e-24	9606.ENSP00000006053,9606.ENSP00000009530,9606.ENSP00000011653,9606.ENSP00000043402,9606.ENSP00000053867,9606.ENSP00000085219,9606.ENSP00000156109,9606.ENSP00000161559,9606.ENSP00000162749,9606.ENSP00000188790,9606.ENSP00000198536,9606.ENSP00000212355,9606.ENSP00000215730,9606.ENSP00000216181,9606.ENSP00000220772,9606.ENSP00000221132,9606.ENSP00000221891,9606.ENSP00000221930,9606.ENSP00000223642,9606.ENSP00000223795,9606.ENSP00000226279,9606.ENSP00000228463,9606.ENSP00000230588,9606.ENSP00000230990,9606.ENSP00000231228,9606.ENSP00000234347,9606.ENSP00000236850,9606.ENSP00000237596,9606.ENSP00000242786,9606.ENSP00000244869,9606.ENSP00000245907,9606.ENSP00000246006,9606.ENSP00000248923,9606.ENSP00000252486,9606.ENSP00000252593,9606.ENSP00000253083,9606.ENSP00000256637,9606.ENSP00000257408,9606.ENSP00000257770,9606.ENSP00000259608,9606.ENSP00000259633,9606.ENSP00000261023,9606.ENSP00000261405,9606.ENSP00000261590,9606.ENSP00000261769,9606.ENSP00000261918,9606.ENSP00000261937,9606.ENSP00000262262,9606.ENSP00000262919,9606.ENSP00000263285,9606.ENSP00000263388,9606.ENSP00000263408,9606.ENSP00000263665,9606.ENSP00000263686,9606.ENSP00000264029,9606.ENSP00000264072,9606.ENSP00000264246,9606.ENSP00000264832,9606.ENSP00000265132,9606.ENSP00000265563,9606.ENSP00000267101,9606.ENSP00000269141,9606.ENSP00000269202,9606.ENSP00000269299,9606.ENSP00000269571,9606.ENSP00000271450,9606.ENSP00000272190,9606.ENSP00000273395,9606.ENSP00000274306,9606.ENSP00000274532,9606.ENSP00000274721,9606.ENSP00000275815,9606.ENSP00000276431,9606.ENSP00000280357,9606.ENSP00000284240,9606.ENSP00000284818,9606.ENSP00000284878,9606.ENSP00000286301,9606.ENSP00000288135,9606.ENSP00000288167,9606.ENSP00000289746,9606.ENSP00000290200,9606.ENSP00000292408,9606.ENSP00000293379,9606.ENSP00000293825,9606.ENSP00000296741,9606.ENSP00000296795,9606.ENSP00000296871,9606.ENSP00000297258,9606.ENSP00000297494,9606.ENSP00000299155,9606.ENSP00000299882,9606.ENSP00000300060,9606.ENSP00000301050,9606.ENSP00000302100,9606.ENSP00000302935,9606.ENSP00000303208,9606.ENSP00000305988,9606.ENSP00000306253,9606.ENSP00000306449,9606.ENSP00000308938,9606.ENSP00000310036,9606.ENSP00000314807,9606.ENSP00000315997,9606.ENSP00000316338,9606.ENSP00000317272,9606.ENSP00000317714,9606.ENSP00000318916,9606.ENSP00000319730,9606.ENSP00000319883,9606.ENSP00000321573,9606.ENSP00000323280,9606.ENSP00000323328,9606.ENSP00000324105,9606.ENSP00000324890,9606.ENSP00000326737,9606.ENSP00000327290,9606.ENSP00000327513,9606.ENSP00000327801,9606.ENSP00000327824,9606.ENSP00000329507,9606.ENSP00000330959,9606.ENSP00000331736,9606.ENSP00000332656,9606.ENSP00000333203,9606.ENSP00000333298,9606.ENSP00000333769,9606.ENSP00000334374,9606.ENSP00000334928,9606.ENSP00000337014,9606.ENSP00000337261,9606.ENSP00000338130,9606.ENSP00000338171,9606.ENSP00000338934,9606.ENSP00000340409,9606.ENSP00000340510,9606.ENSP00000340864,9606.ENSP00000341141,9606.ENSP00000341911,9606.ENSP00000342098,9606.ENSP00000342143,9606.ENSP00000342681,9606.ENSP00000344155,9606.ENSP00000344786,9606.ENSP00000345229,9606.ENSP00000345243,9606.ENSP00000346839,9606.ENSP00000346990,9606.ENSP00000347213,9606.ENSP00000347379,9606.ENSP00000347409,9606.ENSP00000347457,9606.ENSP00000347591,9606.ENSP00000347714,9606.ENSP00000347942,9606.ENSP00000347948,9606.ENSP00000348064,9606.ENSP00000348888,9606.ENSP00000349252,9606.ENSP00000349437,9606.ENSP00000349486,9606.ENSP00000351497,9606.ENSP00000351905,9606.ENSP00000352071,9606.ENSP00000352264,9606.ENSP00000352288,9606.ENSP00000353731,9606.ENSP00000354207,9606.ENSP00000354610,9606.ENSP00000355809,9606.ENSP00000356016,9606.ENSP00000356320,9606.ENSP00000356694,9606.ENSP00000357005,9606.ENSP00000357012,9606.ENSP00000357036,9606.ENSP00000357668,9606.ENSP00000360120,9606.ENSP00000360269,9606.ENSP00000360293,9606.ENSP00000360730,9606.ENSP00000361027,9606.ENSP00000361359,9606.ENSP00000361423,9606.ENSP00000361595,9606.ENSP00000361965,9606.ENSP00000362195,9606.ENSP00000362205,9606.ENSP00000362924,9606.ENSP00000363081,9606.ENSP00000363827,9606.ENSP00000364210,9606.ENSP00000365048,9606.ENSP00000365253,9606.ENSP00000365351,9606.ENSP00000365435,9606.ENSP00000366091,9606.ENSP00000366243,9606.ENSP00000366288,9606.ENSP00000366937,9606.ENSP00000367263,9606.ENSP00000367459,9606.ENSP00000368314,9606.ENSP00000368450,9606.ENSP00000368538,9606.ENSP00000368678,9606.ENSP00000369055,9606.ENSP00000369198,9606.ENSP00000369375,9606.ENSP00000369500,9606.ENSP00000370542,9606.ENSP00000370635,9606.ENSP00000370698,9606.ENSP00000370767,9606.ENSP00000370989,9606.ENSP00000371194,9606.ENSP00000371425,9606.ENSP00000373539,9606.ENSP00000375616,9606.ENSP00000375618,9606.ENSP00000375622,9606.ENSP00000375629,9606.ENSP00000376197,9606.ENSP00000376395,9606.ENSP00000376421,9606.ENSP00000376458,9606.ENSP00000377284,9606.ENSP00000378394,9606.ENSP00000378845,9606.ENSP00000378897,9606.ENSP00000379438,9606.ENSP00000380070,9606.ENSP00000380676,9606.ENSP00000380948,9606.ENSP00000381581,9606.ENSP00000383115,9606.ENSP00000383303,9606.ENSP00000383392,9606.ENSP00000384084,9606.ENSP00000385675,9606.ENSP00000386559,9606.ENSP00000387211,9606.ENSP00000389326,9606.ENSP00000391748,9606.ENSP00000398698,9606.ENSP00000401502,9606.ENSP00000402060,9606.ENSP00000404131,9606.ENSP00000405453,9606.ENSP00000405573,9606.ENSP00000410294,9606.ENSP00000410481,9606.ENSP00000411355,9606.ENSP00000411821,9606.ENSP00000413861,9606.ENSP00000414378,9606.ENSP00000415743,9606.ENSP00000418525,9606.ENSP00000420298,9606.ENSP00000420321,9606.ENSP00000422464,9606.ENSP00000424565,9606.ENSP00000430620,9606.ENSP00000432973,9606.ENSP00000435585,9606.ENSP00000436607,9606.ENSP00000442600,9606.ENSP00000444425,9606.ENSP00000447730,9606.ENSP00000453302,9606.ENSP00000454071,9606.ENSP00000455897,9606.ENSP00000459019,9606.ENSP00000462468,9606.ENSP00000463069,9606.ENSP00000463325,9606.ENSP00000465500,9606.ENSP00000467537,9606.ENSP00000469049,9606.ENSP00000470788,9606.ENSP00000477572,9606.ENSP00000481450,9606.ENSP00000483364,9606.ENSP00000483403,9606.ENSP00000483552,9606.ENSP00000483713,9606.ENSP00000484431,9606.ENSP00000485028,9606.ENSP00000490083,9606.ENSP00000494087,9606.ENSP00000495507,9606.ENSP00000495951,9606.ENSP00000497444,9606.ENSP00000497910,9606.ENSP00000498441,9606.ENSP00000498466,9606.ENSP00000498879,9606.ENSP00000499092,9606.ENSP00000500990	CX3CL1,CD74,CD4,RTN4R,GRN,CD22,GPKOW,CEACAM1,TNFRSF1A,FAP,PILRA,TGFBR3,SNAP29,MYH9,SFRP1,TNFRSF10A,APLP1,TGFB1,C5,TNFSF8,CD38,SELPLG,MEP1A,HBEGF,IL12B,PRTN3,APOA1,PKD2,ADGRE5,EREG,C3,CD93,GGT1,APOE,BST2,HIP1R,SORT1,KLB,NT5E,SIT1,CD72,ITGAV,VWF,DSG2,CDH1,SEMA7A,FLT4,CD33,ATRN,LY9,NOTCH3,C9,CNTN3,SELP,TREH,FCER2,CD80,ICAM1,AMBP,PRKAR2A,ERBB3,CDH2,MEP1B,ASGR1,ERBB2,FCGR2A,REN,BOC,GZMA,TIMD4,GFRA3,EPHA1,TNFRSF10B,IL18,THY1,LY96,CXADR,CSF1R,KIT,IL17RB,CDH15,IL10RB,FGFR4,ITGA5,TNFSF12,ENPP6,TLR3,CSF2,FABP5,NOS3,AMN,TMPRSS5,ANPEP,CACNB3,LGALS4,IL16,PCSK9,ALCAM,ITPR1,GPR37,PLG,CD34,IL1RAP,LILRB1,BAIAP2,MET,STX4,MARCO,PRSS8,ADGRE2,DCBLD2,CD6,SIGLEC7,ENO3,CD28,TNFRSF12A,ITGA11,CSF1,P4HB,IFNLR1,CD300C,IL1R2,SELE,ENPP7,SERPINA5,LAMP1,BSG,SLITRK2,PTPRB,HJV,ARHGEF1,KLRD1,SKAP1,EZR,SMPD1,PPL,C1QTNF1,SIGLEC1,PALM,SPINT1,PDZK1,CD5,ABCA2,NFASC,DNER,SIGLEC10,FN1,SCARA5,ENTPD2,OCLN,KEL,DNM3,GFRA1,FCAR,RET,TNFRSF14,ART3,PIGR,ITGAL,IGF2R,SCRIB,FCGR2B,TGFBR2,CD163,CD2AP,PLXNB2,DPP4,NTRK3,AMY2B,ENAH,CR1,ULBP2,FASLG,F11R,CD244,SLAMF6,ADAM12,ROR1,TACSTD2,SORBS1,IL13RA1,AMOT,CD40,ABL1,ERMAP,ADA,CSF3R,TREM2,GSN,DKK1,HSPG2,AGER,TNFSF13B,LRRC38,ITGBL1,TNFRSF1B,MOG,CEMIP2,SLITRK1,BTN3A2,AHNAK,KIAA0319,NRCAM,CD83,TNFRSF4,AGRN,B4GALT1,ADGRG2,TEK,SYAP1,SDC1,SLC39A14,IL6ST,GP2,CD274,LSP1,IFNGR2,STAB2,LILRB4,LILRA2,LAIR1,LILRB2,TFRC,CD300E,SDK2,CDON,FOLR1,PSAP,LAT,ASAH2,UMOD,GAPDH,CDHR5,ITGB2,LCP1,COLEC12,DSCAM,NCAM2,DTNB,IL6,CD8A,IL18R1,ACE2,PILRB,TNF,SIGLEC6,PVR,TGFA,MSR1,GPI,FGFR2,LTB,PTPRC,ALDH3A1,SIGLEC9,EFNA4,CD36,MME,CD200,ROBO1,PDGFC,CDHR2,HEPH,PTPRK,EPS8L2,ADM,DAG1,ADGRD1,CD63,ADAM8,LDLR,MRC1,PLSCR3,YES1,RNF43,PTPRM,TNFRSF11A,PTPRS,TNFSF14,IL12RB1,HMOX2,AMY2A,TCTN3,GHR,FURIN,KLRF1,CD48,MUC13,ATP6AP2,XG,SLITRK6,KITLG,LRPAP1,B2M,FGA,FAS,CD59,GPRC5C,SNCA
COMPARTMENTS	GOCC:0031983	Vesicle lumen	62	248	0.74	6e-22	9606.ENSP00000053867,9606.ENSP00000216124,9606.ENSP00000217131,9606.ENSP00000218388,9606.ENSP00000218516,9606.ENSP00000221930,9606.ENSP00000222390,9606.ENSP00000223095,9606.ENSP00000225275,9606.ENSP00000227266,9606.ENSP00000232003,9606.ENSP00000234347,9606.ENSP00000236671,9606.ENSP00000236850,9606.ENSP00000245907,9606.ENSP00000247153,9606.ENSP00000255409,9606.ENSP00000259396,9606.ENSP00000260118,9606.ENSP00000261405,9606.ENSP00000262455,9606.ENSP00000262776,9606.ENSP00000263100,9606.ENSP00000264914,9606.ENSP00000266085,9606.ENSP00000273784,9606.ENSP00000291568,9606.ENSP00000297258,9606.ENSP00000297904,9606.ENSP00000302728,9606.ENSP00000306920,9606.ENSP00000307674,9606.ENSP00000308938,9606.ENSP00000311127,9606.ENSP00000321853,9606.ENSP00000330382,9606.ENSP00000331831,9606.ENSP00000333664,9606.ENSP00000345341,9606.ENSP00000346032,9606.ENSP00000346839,9606.ENSP00000349687,9606.ENSP00000356574,9606.ENSP00000359540,9606.ENSP00000360635,9606.ENSP00000362924,9606.ENSP00000363603,9606.ENSP00000368920,9606.ENSP00000377696,9606.ENSP00000377783,9606.ENSP00000382731,9606.ENSP00000384262,9606.ENSP00000387662,9606.ENSP00000389026,9606.ENSP00000415769,9606.ENSP00000418009,9606.ENSP00000426455,9606.ENSP00000451172,9606.ENSP00000451206,9606.ENSP00000468253,9606.ENSP00000497910,9606.ENSP00000498441	GRN,ARSA,CTSZ,TIMP1,GLA,TGFB1,HGF,SERPINE1,MPO,CTSC,HRG,PRTN3,CTSD,APOA1,C3,CFP,CHI3L1,ORM1,GGH,VWF,ERP44,LGALS3BP,A1BG,ARSB,TIMP3,AHSG,CSTB,FABP5,VEGFD,GUSB,GLB1,CANT1,PLG,VEGFB,SERPINF2,PDGFB,GAS6,ACAA1,PTGES2,ANXA2,FN1,GM2A,QSOX1,CREG1,DPP7,GSN,FUCA1,NHLRC3,NIT2,PROS1,ADA2,HPSE,GCG,CRISP3,ITIH3,RARRES2,RNASET2,SERPINA4,NPC2,CFD,B2M,FGA
COMPARTMENTS	GOCC:0034774	Secretory granule lumen	61	241	0.74	7.69e-22	9606.ENSP00000053867,9606.ENSP00000216124,9606.ENSP00000217131,9606.ENSP00000218388,9606.ENSP00000218516,9606.ENSP00000221930,9606.ENSP00000222390,9606.ENSP00000223095,9606.ENSP00000225275,9606.ENSP00000227266,9606.ENSP00000232003,9606.ENSP00000234347,9606.ENSP00000236671,9606.ENSP00000236850,9606.ENSP00000245907,9606.ENSP00000247153,9606.ENSP00000255409,9606.ENSP00000259396,9606.ENSP00000260118,9606.ENSP00000261405,9606.ENSP00000262455,9606.ENSP00000262776,9606.ENSP00000263100,9606.ENSP00000264914,9606.ENSP00000266085,9606.ENSP00000273784,9606.ENSP00000291568,9606.ENSP00000297258,9606.ENSP00000297904,9606.ENSP00000302728,9606.ENSP00000306920,9606.ENSP00000307674,9606.ENSP00000308938,9606.ENSP00000311127,9606.ENSP00000321853,9606.ENSP00000330382,9606.ENSP00000331831,9606.ENSP00000333664,9606.ENSP00000345341,9606.ENSP00000346032,9606.ENSP00000346839,9606.ENSP00000349687,9606.ENSP00000356574,9606.ENSP00000359540,9606.ENSP00000360635,9606.ENSP00000362924,9606.ENSP00000363603,9606.ENSP00000368920,9606.ENSP00000377696,9606.ENSP00000377783,9606.ENSP00000382731,9606.ENSP00000384262,9606.ENSP00000389026,9606.ENSP00000415769,9606.ENSP00000418009,9606.ENSP00000426455,9606.ENSP00000451172,9606.ENSP00000451206,9606.ENSP00000468253,9606.ENSP00000497910,9606.ENSP00000498441	GRN,ARSA,CTSZ,TIMP1,GLA,TGFB1,HGF,SERPINE1,MPO,CTSC,HRG,PRTN3,CTSD,APOA1,C3,CFP,CHI3L1,ORM1,GGH,VWF,ERP44,LGALS3BP,A1BG,ARSB,TIMP3,AHSG,CSTB,FABP5,VEGFD,GUSB,GLB1,CANT1,PLG,VEGFB,SERPINF2,PDGFB,GAS6,ACAA1,PTGES2,ANXA2,FN1,GM2A,QSOX1,CREG1,DPP7,GSN,FUCA1,NHLRC3,NIT2,PROS1,ADA2,HPSE,CRISP3,ITIH3,RARRES2,RNASET2,SERPINA4,NPC2,CFD,B2M,FGA
COMPARTMENTS	GOCC:0012505	Endomembrane system	266	3156	0.26	9.74e-21	9606.ENSP00000009530,9606.ENSP00000011653,9606.ENSP00000053867,9606.ENSP00000085219,9606.ENSP00000161559,9606.ENSP00000162749,9606.ENSP00000169298,9606.ENSP00000215730,9606.ENSP00000216124,9606.ENSP00000216181,9606.ENSP00000216714,9606.ENSP00000217131,9606.ENSP00000218099,9606.ENSP00000218388,9606.ENSP00000218516,9606.ENSP00000220478,9606.ENSP00000220763,9606.ENSP00000221132,9606.ENSP00000221930,9606.ENSP00000222390,9606.ENSP00000223095,9606.ENSP00000225275,9606.ENSP00000227266,9606.ENSP00000231228,9606.ENSP00000232003,9606.ENSP00000234071,9606.ENSP00000234347,9606.ENSP00000236671,9606.ENSP00000236850,9606.ENSP00000237596,9606.ENSP00000237837,9606.ENSP00000245907,9606.ENSP00000246006,9606.ENSP00000247153,9606.ENSP00000252486,9606.ENSP00000252575,9606.ENSP00000252593,9606.ENSP00000253083,9606.ENSP00000255409,9606.ENSP00000256637,9606.ENSP00000258080,9606.ENSP00000259241,9606.ENSP00000259396,9606.ENSP00000260118,9606.ENSP00000260447,9606.ENSP00000261023,9606.ENSP00000261405,9606.ENSP00000261769,9606.ENSP00000262262,9606.ENSP00000262455,9606.ENSP00000262776,9606.ENSP00000262947,9606.ENSP00000263100,9606.ENSP00000263686,9606.ENSP00000264381,9606.ENSP00000264896,9606.ENSP00000264914,9606.ENSP00000265077,9606.ENSP00000265087,9606.ENSP00000265195,9606.ENSP00000266085,9606.ENSP00000267884,9606.ENSP00000268150,9606.ENSP00000269141,9606.ENSP00000269571,9606.ENSP00000271450,9606.ENSP00000273784,9606.ENSP00000274368,9606.ENSP00000275525,9606.ENSP00000284240,9606.ENSP00000284818,9606.ENSP00000284878,9606.ENSP00000290953,9606.ENSP00000291568,9606.ENSP00000292408,9606.ENSP00000295550,9606.ENSP00000295666,9606.ENSP00000296795,9606.ENSP00000297107,9606.ENSP00000297258,9606.ENSP00000297494,9606.ENSP00000297904,9606.ENSP00000298510,9606.ENSP00000299427,9606.ENSP00000299957,9606.ENSP00000300060,9606.ENSP00000302728,9606.ENSP00000303208,9606.ENSP00000303920,9606.ENSP00000304408,9606.ENSP00000305255,9606.ENSP00000305769,9606.ENSP00000306253,9606.ENSP00000306920,9606.ENSP00000307674,9606.ENSP00000308606,9606.ENSP00000308938,9606.ENSP00000309096,9606.ENSP00000310448,9606.ENSP00000311127,9606.ENSP00000312673,9606.ENSP00000317468,9606.ENSP00000317714,9606.ENSP00000318629,9606.ENSP00000321853,9606.ENSP00000325917,9606.ENSP00000327054,9606.ENSP00000327513,9606.ENSP00000327801,9606.ENSP00000330382,9606.ENSP00000331210,9606.ENSP00000331736,9606.ENSP00000331831,9606.ENSP00000332656,9606.ENSP00000333203,9606.ENSP00000333298,9606.ENSP00000333664,9606.ENSP00000333769,9606.ENSP00000334928,9606.ENSP00000335074,9606.ENSP00000337053,9606.ENSP00000338235,9606.ENSP00000338934,9606.ENSP00000339328,9606.ENSP00000339730,9606.ENSP00000339883,9606.ENSP00000340409,9606.ENSP00000344155,9606.ENSP00000344786,9606.ENSP00000345229,9606.ENSP00000345341,9606.ENSP00000345344,9606.ENSP00000345359,9606.ENSP00000345672,9606.ENSP00000345837,9606.ENSP00000346032,9606.ENSP00000346839,9606.ENSP00000347213,9606.ENSP00000347714,9606.ENSP00000347942,9606.ENSP00000348888,9606.ENSP00000349252,9606.ENSP00000349437,9606.ENSP00000349687,9606.ENSP00000349929,9606.ENSP00000352798,9606.ENSP00000353259,9606.ENSP00000353720,9606.ENSP00000355231,9606.ENSP00000355632,9606.ENSP00000355751,9606.ENSP00000355759,9606.ENSP00000355995,9606.ENSP00000356016,9606.ENSP00000356056,9606.ENSP00000356448,9606.ENSP00000356574,9606.ENSP00000356905,9606.ENSP00000357981,9606.ENSP00000359504,9606.ENSP00000359540,9606.ENSP00000360635,9606.ENSP00000360687,9606.ENSP00000360882,9606.ENSP00000361423,9606.ENSP00000362924,9606.ENSP00000363081,9606.ENSP00000363603,9606.ENSP00000363827,9606.ENSP00000364140,9606.ENSP00000364212,9606.ENSP00000364709,9606.ENSP00000364731,9606.ENSP00000364802,9606.ENSP00000364979,9606.ENSP00000365435,9606.ENSP00000367459,9606.ENSP00000368244,9606.ENSP00000368678,9606.ENSP00000368683,9606.ENSP00000368920,9606.ENSP00000369055,9606.ENSP00000369500,9606.ENSP00000370542,9606.ENSP00000370635,9606.ENSP00000370767,9606.ENSP00000370989,9606.ENSP00000371152,9606.ENSP00000371425,9606.ENSP00000371554,9606.ENSP00000375622,9606.ENSP00000375629,9606.ENSP00000375873,9606.ENSP00000376103,9606.ENSP00000376197,9606.ENSP00000376792,9606.ENSP00000376911,9606.ENSP00000377055,9606.ENSP00000377284,9606.ENSP00000377696,9606.ENSP00000377783,9606.ENSP00000378394,9606.ENSP00000378897,9606.ENSP00000379097,9606.ENSP00000379438,9606.ENSP00000380070,9606.ENSP00000380856,9606.ENSP00000380948,9606.ENSP00000381185,9606.ENSP00000381448,9606.ENSP00000382731,9606.ENSP00000383894,9606.ENSP00000384262,9606.ENSP00000384364,9606.ENSP00000385334,9606.ENSP00000385675,9606.ENSP00000387356,9606.ENSP00000387662,9606.ENSP00000389026,9606.ENSP00000389326,9606.ENSP00000389814,9606.ENSP00000393847,9606.ENSP00000399229,9606.ENSP00000401445,9606.ENSP00000404131,9606.ENSP00000405573,9606.ENSP00000408411,9606.ENSP00000409007,9606.ENSP00000410294,9606.ENSP00000411355,9606.ENSP00000413861,9606.ENSP00000415454,9606.ENSP00000415743,9606.ENSP00000415769,9606.ENSP00000418009,9606.ENSP00000418525,9606.ENSP00000426455,9606.ENSP00000428540,9606.ENSP00000434412,9606.ENSP00000436455,9606.ENSP00000437041,9606.ENSP00000442600,9606.ENSP00000447730,9606.ENSP00000451172,9606.ENSP00000451206,9606.ENSP00000453302,9606.ENSP00000454071,9606.ENSP00000455897,9606.ENSP00000462468,9606.ENSP00000463069,9606.ENSP00000467537,9606.ENSP00000468253,9606.ENSP00000473238,9606.ENSP00000477572,9606.ENSP00000483552,9606.ENSP00000485028,9606.ENSP00000486361,9606.ENSP00000490083,9606.ENSP00000497402,9606.ENSP00000497444,9606.ENSP00000497910,9606.ENSP00000498402,9606.ENSP00000498441,9606.ENSP00000498879,9606.ENSP00000499140,9606.ENSP00000500990	CD74,CD4,GRN,CD22,CEACAM1,TNFRSF1A,ST6GAL1,SNAP29,ARSA,MYH9,APEX1,CTSZ,F9,TIMP1,GLA,SCG3,CPQ,TNFRSF10A,TGFB1,HGF,SERPINE1,MPO,CTSC,IL12B,HRG,PROC,PRTN3,CTSD,APOA1,PKD2,FGF23,C3,CD93,CFP,APOE,NCAN,BST2,HIP1R,CHI3L1,SORT1,HTRA2,HS6ST1,ORM1,GGH,GCHFR,ITGAV,VWF,CDH1,CD33,ERP44,LGALS3BP,MYDGF,A1BG,SELP,BCHE,SCARB2,ARSB,VCAN,STC2,SIL1,TIMP3,SRP14,MFGE8,CDH2,ERBB2,FCGR2A,AHSG,CRHBP,IGFBP1,THY1,LY96,CXADR,AGRP,CSTB,FGFR4,COL6A3,IGFBP7,TLR3,GALNT10,FABP5,NOS3,VEGFD,PRDX3,TPP1,CASC4,ANPEP,GUSB,PCSK9,MZB1,COL3A1,STX8,SMAD1,ITPR1,GLB1,CANT1,AGR3,PLG,B4GAT1,SART1,VEGFB,GH1,CHMP6,STX4,VPS37A,SERPINF2,PCSK7,LMNB2,CSF1,P4HB,PDGFB,BCAN,SELE,GAS6,ENPP7,SERPINA5,LAMP1,ACAA1,BSG,PTPRB,GHRL,SEL1L,MTDH,EZR,PLAUR,THBS4,LBR,SMPD1,ABCA2,NFASC,DNER,PTGES2,CTSL,PODXL2,CTSB,DPY30,ANXA2,FN1,ENTPD2,FCAR,RET,PIGR,ITGAL,IGF2R,GM2A,ENTR1,COL18A1,CD300A,CES1,BECN1,GALNT2,THBS2,PARP1,HSD11B1,CR1,DYNLT1,TPR,QSOX1,VNN1,CTSS,GBP1,CREG1,DPP7,PTGDS,COL5A1,ABL1,GSN,DKK1,FUCA1,HSPG2,COL15A1,CDA,F10,F7,HSPA1A,COL4A1,TNFRSF1B,KIAA0319,CHGB,AGRN,EDN1,NHLRC3,B4GALT1,SYAP1,SDC1,SLC39A14,GP2,CD274,ASAH1,IFNGR2,SOD3,LAIR1,LILRB2,ATG16L1,C19orf12,TFRC,VTI1A,LGMN,PRCP,FOLR1,NIT2,PROS1,PSAP,ASAH2,AREG,UMOD,GAPDH,FTCD,ITGB2,BCL2,CST3,ADA2,MATN3,HPSE,NPY,MAD1L1,IL6,ACAN,GCG,CRISP3,ACE2,ADIPOQ,PLA2G10,MXRA8,ERN1,TGFA,GPI,LAMP2,GDNF,FGFR2,PTPRC,SIGLEC9,GCNT1,CD36,ITIH3,RARRES2,MME,RNASET2,ST3GAL1,SERPINH1,NUCB2,CYB5R2,DAG1,CD63,SERPINA4,NPC2,ADAM8,LDLR,MRC1,YES1,RNF43,PTPRS,CFD,SIGLEC5,HMOX2,FURIN,MUC13,DBI,ATP6AP2,RCC1,LRPAP1,B2M,SUMF2,FGA,CD59,CES2,SNCA
COMPARTMENTS	GOCC:0031226	Intrinsic component of plasma membrane	111	851	0.45	5.43e-19	9606.ENSP00000011653,9606.ENSP00000043402,9606.ENSP00000161559,9606.ENSP00000162749,9606.ENSP00000221930,9606.ENSP00000223642,9606.ENSP00000228463,9606.ENSP00000231228,9606.ENSP00000237596,9606.ENSP00000244869,9606.ENSP00000245907,9606.ENSP00000259633,9606.ENSP00000261023,9606.ENSP00000261405,9606.ENSP00000262262,9606.ENSP00000263408,9606.ENSP00000263686,9606.ENSP00000264029,9606.ENSP00000264832,9606.ENSP00000267101,9606.ENSP00000269141,9606.ENSP00000269571,9606.ENSP00000275815,9606.ENSP00000280357,9606.ENSP00000284240,9606.ENSP00000284818,9606.ENSP00000284878,9606.ENSP00000290200,9606.ENSP00000292408,9606.ENSP00000293379,9606.ENSP00000296795,9606.ENSP00000296871,9606.ENSP00000305988,9606.ENSP00000310036,9606.ENSP00000314807,9606.ENSP00000321573,9606.ENSP00000323280,9606.ENSP00000324890,9606.ENSP00000327290,9606.ENSP00000327824,9606.ENSP00000331736,9606.ENSP00000332656,9606.ENSP00000333298,9606.ENSP00000333769,9606.ENSP00000334928,9606.ENSP00000337014,9606.ENSP00000338130,9606.ENSP00000340864,9606.ENSP00000341911,9606.ENSP00000342681,9606.ENSP00000346839,9606.ENSP00000347942,9606.ENSP00000348064,9606.ENSP00000348888,9606.ENSP00000349252,9606.ENSP00000349437,9606.ENSP00000351497,9606.ENSP00000352071,9606.ENSP00000354610,9606.ENSP00000356016,9606.ENSP00000356320,9606.ENSP00000356694,9606.ENSP00000360730,9606.ENSP00000361359,9606.ENSP00000362195,9606.ENSP00000362205,9606.ENSP00000364210,9606.ENSP00000365253,9606.ENSP00000366243,9606.ENSP00000368314,9606.ENSP00000368450,9606.ENSP00000368538,9606.ENSP00000369375,9606.ENSP00000370542,9606.ENSP00000370635,9606.ENSP00000370698,9606.ENSP00000370767,9606.ENSP00000373539,9606.ENSP00000375616,9606.ENSP00000375618,9606.ENSP00000377284,9606.ENSP00000380676,9606.ENSP00000380948,9606.ENSP00000385675,9606.ENSP00000386559,9606.ENSP00000387211,9606.ENSP00000391748,9606.ENSP00000398698,9606.ENSP00000405453,9606.ENSP00000410294,9606.ENSP00000411355,9606.ENSP00000413861,9606.ENSP00000414378,9606.ENSP00000415743,9606.ENSP00000418525,9606.ENSP00000420298,9606.ENSP00000424565,9606.ENSP00000432973,9606.ENSP00000436607,9606.ENSP00000442600,9606.ENSP00000447730,9606.ENSP00000455897,9606.ENSP00000463069,9606.ENSP00000463325,9606.ENSP00000467537,9606.ENSP00000470788,9606.ENSP00000481450,9606.ENSP00000484431,9606.ENSP00000494087,9606.ENSP00000495507,9606.ENSP00000498879	CD4,RTN4R,CEACAM1,TNFRSF1A,TGFB1,C5,SELPLG,IL12B,PKD2,EREG,C3,CD72,ITGAV,VWF,CD33,C9,SELP,TREH,ICAM1,ERBB3,CDH2,ERBB2,EPHA1,IL18,THY1,LY96,CXADR,IL10RB,FGFR4,ITGA5,TLR3,CSF2,ALCAM,CD34,IL1RAP,DCBLD2,CD6,CD28,ITGA11,IFNLR1,SELE,ENPP7,LAMP1,BSG,PTPRB,HJV,KLRD1,C1QTNF1,PALM,CD5,FN1,RET,ART3,PIGR,ITGAL,IGF2R,FCGR2B,CD163,AMY2B,CR1,ULBP2,FASLG,IL13RA1,CD40,CSF3R,TREM2,AGER,LRRC38,CEMIP2,NRCAM,CD83,TNFRSF4,TEK,SDC1,SLC39A14,IL6ST,GP2,STAB2,LILRB4,LILRA2,FOLR1,CDHR5,ITGB2,IL6,CD8A,IL18R1,PILRB,TNF,MSR1,FGFR2,PTPRC,SIGLEC9,EFNA4,CD36,MME,CD200,CDHR2,PTPRK,ADM,DAG1,CD63,MRC1,RNF43,PTPRM,PTPRS,IL12RB1,AMY2A,CD48,XG,SLITRK6,CD59
COMPARTMENTS	GOCC:0005775	Vacuolar lumen	48	168	0.79	6.56e-19	9606.ENSP00000009530,9606.ENSP00000053867,9606.ENSP00000216124,9606.ENSP00000218516,9606.ENSP00000225275,9606.ENSP00000225474,9606.ENSP00000227266,9606.ENSP00000234347,9606.ENSP00000236671,9606.ENSP00000245907,9606.ENSP00000247933,9606.ENSP00000252575,9606.ENSP00000260118,9606.ENSP00000262288,9606.ENSP00000264914,9606.ENSP00000265077,9606.ENSP00000266031,9606.ENSP00000285599,9606.ENSP00000297258,9606.ENSP00000299427,9606.ENSP00000302728,9606.ENSP00000306920,9606.ENSP00000314606,9606.ENSP00000331210,9606.ENSP00000340409,9606.ENSP00000345341,9606.ENSP00000345344,9606.ENSP00000345672,9606.ENSP00000346032,9606.ENSP00000349687,9606.ENSP00000357981,9606.ENSP00000359540,9606.ENSP00000360635,9606.ENSP00000363603,9606.ENSP00000363827,9606.ENSP00000368678,9606.ENSP00000368920,9606.ENSP00000370542,9606.ENSP00000371152,9606.ENSP00000376911,9606.ENSP00000378394,9606.ENSP00000382731,9606.ENSP00000384262,9606.ENSP00000384886,9606.ENSP00000387356,9606.ENSP00000408411,9606.ENSP00000426455,9606.ENSP00000451206	CD74,GRN,ARSA,GLA,MPO,CSF3,CTSC,PRTN3,CTSD,C3,IDUA,NCAN,GGH,SCPEP1,ARSB,VCAN,HYAL1,MAN2B2,FABP5,TPP1,GUSB,GLB1,SGSH,BCAN,SMPD1,PTGES2,CTSL,CTSB,ANXA2,GM2A,CTSS,CREG1,DPP7,FUCA1,HSPG2,AGRN,NHLRC3,SDC1,ASAH1,LGMN,PSAP,ADA2,HPSE,IFI30,ACAN,LAMP2,RNASET2,NPC2
COMPARTMENTS	GOCC:0031012	Extracellular matrix	56	259	0.67	2.51e-17	9606.ENSP00000011653,9606.ENSP00000181383,9606.ENSP00000216361,9606.ENSP00000218388,9606.ENSP00000220772,9606.ENSP00000221891,9606.ENSP00000221930,9606.ENSP00000222399,9606.ENSP00000223095,9606.ENSP00000239462,9606.ENSP00000252486,9606.ENSP00000255409,9606.ENSP00000261405,9606.ENSP00000261883,9606.ENSP00000264832,9606.ENSP00000265077,9606.ENSP00000265131,9606.ENSP00000266085,9606.ENSP00000269141,9606.ENSP00000295550,9606.ENSP00000301873,9606.ENSP00000304408,9606.ENSP00000308938,9606.ENSP00000330382,9606.ENSP00000331210,9606.ENSP00000339730,9606.ENSP00000346032,9606.ENSP00000346839,9606.ENSP00000351905,9606.ENSP00000352455,9606.ENSP00000352798,9606.ENSP00000355751,9606.ENSP00000356191,9606.ENSP00000360764,9606.ENSP00000360882,9606.ENSP00000360997,9606.ENSP00000363827,9606.ENSP00000364140,9606.ENSP00000364979,9606.ENSP00000368544,9606.ENSP00000368678,9606.ENSP00000369071,9606.ENSP00000371554,9606.ENSP00000374274,9606.ENSP00000378957,9606.ENSP00000383894,9606.ENSP00000384169,9606.ENSP00000385675,9606.ENSP00000386559,9606.ENSP00000387356,9606.ENSP00000389026,9606.ENSP00000398698,9606.ENSP00000398736,9606.ENSP00000416330,9606.ENSP00000418009,9606.ENSP00000442600	CD4,CPB2,COCH,TIMP1,SFRP1,APLP1,TGFB1,LAMB1,SERPINE1,TNN,APOE,CHI3L1,VWF,CILP,ICAM1,VCAN,TNC,TIMP3,CDH2,COL6A3,LTBP3,COL3A1,PLG,PDGFB,BCAN,THBS4,ANXA2,FN1,TGFBR2,MFAP5,COL18A1,THBS2,OPTC,EGFL7,COL5A1,ADAMTS13,HSPG2,COL15A1,COL4A1,VIT,AGRN,POSTN,SOD3,SSC5D,MFAP4,MATN3,FBLN2,IL6,CD8A,ACAN,CRISP3,TNF,CCN1,TGFBI,RARRES2,DAG1
COMPARTMENTS	GOCC:0016020	Membrane	392	5715	0.17	3.3e-17	9606.ENSP00000006053,9606.ENSP00000009530,9606.ENSP00000011653,9606.ENSP00000043402,9606.ENSP00000053867,9606.ENSP00000085219,9606.ENSP00000156109,9606.ENSP00000161559,9606.ENSP00000162749,9606.ENSP00000169298,9606.ENSP00000188790,9606.ENSP00000198536,9606.ENSP00000212355,9606.ENSP00000215730,9606.ENSP00000216181,9606.ENSP00000217131,9606.ENSP00000218758,9606.ENSP00000220597,9606.ENSP00000220772,9606.ENSP00000221132,9606.ENSP00000221891,9606.ENSP00000221930,9606.ENSP00000222390,9606.ENSP00000223642,9606.ENSP00000223795,9606.ENSP00000224337,9606.ENSP00000226279,9606.ENSP00000227266,9606.ENSP00000228463,9606.ENSP00000230588,9606.ENSP00000230990,9606.ENSP00000231228,9606.ENSP00000234347,9606.ENSP00000236671,9606.ENSP00000236850,9606.ENSP00000237596,9606.ENSP00000242786,9606.ENSP00000244869,9606.ENSP00000245907,9606.ENSP00000246006,9606.ENSP00000248923,9606.ENSP00000252486,9606.ENSP00000252593,9606.ENSP00000253083,9606.ENSP00000256509,9606.ENSP00000256637,9606.ENSP00000257408,9606.ENSP00000257770,9606.ENSP00000258080,9606.ENSP00000258424,9606.ENSP00000259608,9606.ENSP00000259633,9606.ENSP00000260447,9606.ENSP00000261023,9606.ENSP00000261405,9606.ENSP00000261590,9606.ENSP00000261769,9606.ENSP00000261918,9606.ENSP00000261937,9606.ENSP00000262262,9606.ENSP00000262455,9606.ENSP00000262919,9606.ENSP00000263285,9606.ENSP00000263388,9606.ENSP00000263408,9606.ENSP00000263665,9606.ENSP00000263686,9606.ENSP00000264029,9606.ENSP00000264072,9606.ENSP00000264246,9606.ENSP00000264832,9606.ENSP00000264896,9606.ENSP00000264954,9606.ENSP00000265131,9606.ENSP00000265132,9606.ENSP00000265563,9606.ENSP00000267101,9606.ENSP00000267814,9606.ENSP00000269141,9606.ENSP00000269202,9606.ENSP00000269299,9606.ENSP00000269571,9606.ENSP00000271450,9606.ENSP00000272190,9606.ENSP00000273395,9606.ENSP00000274137,9606.ENSP00000274306,9606.ENSP00000274532,9606.ENSP00000274721,9606.ENSP00000275815,9606.ENSP00000276431,9606.ENSP00000280357,9606.ENSP00000284240,9606.ENSP00000284818,9606.ENSP00000284878,9606.ENSP00000286301,9606.ENSP00000287295,9606.ENSP00000288135,9606.ENSP00000288167,9606.ENSP00000289707,9606.ENSP00000289746,9606.ENSP00000290200,9606.ENSP00000290913,9606.ENSP00000292408,9606.ENSP00000293379,9606.ENSP00000293778,9606.ENSP00000293825,9606.ENSP00000295113,9606.ENSP00000295317,9606.ENSP00000296741,9606.ENSP00000296795,9606.ENSP00000296871,9606.ENSP00000297258,9606.ENSP00000297494,9606.ENSP00000299155,9606.ENSP00000299427,9606.ENSP00000299882,9606.ENSP00000300060,9606.ENSP00000301050,9606.ENSP00000302100,9606.ENSP00000302935,9606.ENSP00000303208,9606.ENSP00000305255,9606.ENSP00000305653,9606.ENSP00000305769,9606.ENSP00000305988,9606.ENSP00000306253,9606.ENSP00000306449,9606.ENSP00000307275,9606.ENSP00000307674,9606.ENSP00000308727,9606.ENSP00000308938,9606.ENSP00000309096,9606.ENSP00000310036,9606.ENSP00000312002,9606.ENSP00000314807,9606.ENSP00000315997,9606.ENSP00000316338,9606.ENSP00000317272,9606.ENSP00000317468,9606.ENSP00000317714,9606.ENSP00000318629,9606.ENSP00000318822,9606.ENSP00000318916,9606.ENSP00000319730,9606.ENSP00000319883,9606.ENSP00000321077,9606.ENSP00000321573,9606.ENSP00000322316,9606.ENSP00000323280,9606.ENSP00000323328,9606.ENSP00000324105,9606.ENSP00000324890,9606.ENSP00000325917,9606.ENSP00000326737,9606.ENSP00000327054,9606.ENSP00000327290,9606.ENSP00000327513,9606.ENSP00000327801,9606.ENSP00000327824,9606.ENSP00000329507,9606.ENSP00000330959,9606.ENSP00000331210,9606.ENSP00000331736,9606.ENSP00000332656,9606.ENSP00000333203,9606.ENSP00000333298,9606.ENSP00000333769,9606.ENSP00000334374,9606.ENSP00000334928,9606.ENSP00000337014,9606.ENSP00000337053,9606.ENSP00000337261,9606.ENSP00000338130,9606.ENSP00000338171,9606.ENSP00000338934,9606.ENSP00000339328,9606.ENSP00000339883,9606.ENSP00000340292,9606.ENSP00000340409,9606.ENSP00000340510,9606.ENSP00000340864,9606.ENSP00000341141,9606.ENSP00000341911,9606.ENSP00000342098,9606.ENSP00000342143,9606.ENSP00000342681,9606.ENSP00000344155,9606.ENSP00000344786,9606.ENSP00000345229,9606.ENSP00000345243,9606.ENSP00000345341,9606.ENSP00000346032,9606.ENSP00000346839,9606.ENSP00000346990,9606.ENSP00000347213,9606.ENSP00000347379,9606.ENSP00000347409,9606.ENSP00000347457,9606.ENSP00000347591,9606.ENSP00000347714,9606.ENSP00000347942,9606.ENSP00000347948,9606.ENSP00000348064,9606.ENSP00000348888,9606.ENSP00000349252,9606.ENSP00000349437,9606.ENSP00000349486,9606.ENSP00000351497,9606.ENSP00000351905,9606.ENSP00000352071,9606.ENSP00000352264,9606.ENSP00000352288,9606.ENSP00000353259,9606.ENSP00000353731,9606.ENSP00000354207,9606.ENSP00000354610,9606.ENSP00000355231,9606.ENSP00000355566,9606.ENSP00000355632,9606.ENSP00000355759,9606.ENSP00000355809,9606.ENSP00000355995,9606.ENSP00000356016,9606.ENSP00000356320,9606.ENSP00000356448,9606.ENSP00000356574,9606.ENSP00000356694,9606.ENSP00000356905,9606.ENSP00000357005,9606.ENSP00000357012,9606.ENSP00000357036,9606.ENSP00000357065,9606.ENSP00000357073,9606.ENSP00000357668,9606.ENSP00000358107,9606.ENSP00000359504,9606.ENSP00000360120,9606.ENSP00000360269,9606.ENSP00000360293,9606.ENSP00000360730,9606.ENSP00000361027,9606.ENSP00000361359,9606.ENSP00000361423,9606.ENSP00000361595,9606.ENSP00000361965,9606.ENSP00000362195,9606.ENSP00000362205,9606.ENSP00000362924,9606.ENSP00000363081,9606.ENSP00000363827,9606.ENSP00000364140,9606.ENSP00000364210,9606.ENSP00000364649,9606.ENSP00000365048,9606.ENSP00000365253,9606.ENSP00000365351,9606.ENSP00000365435,9606.ENSP00000365528,9606.ENSP00000366091,9606.ENSP00000366243,9606.ENSP00000366288,9606.ENSP00000366452,9606.ENSP00000366937,9606.ENSP00000367263,9606.ENSP00000367459,9606.ENSP00000368314,9606.ENSP00000368389,9606.ENSP00000368450,9606.ENSP00000368538,9606.ENSP00000368678,9606.ENSP00000369055,9606.ENSP00000369198,9606.ENSP00000369375,9606.ENSP00000369500,9606.ENSP00000370542,9606.ENSP00000370635,9606.ENSP00000370698,9606.ENSP00000370767,9606.ENSP00000370989,9606.ENSP00000371194,9606.ENSP00000371425,9606.ENSP00000373539,9606.ENSP00000375616,9606.ENSP00000375618,9606.ENSP00000375622,9606.ENSP00000375629,9606.ENSP00000375873,9606.ENSP00000376103,9606.ENSP00000376197,9606.ENSP00000376395,9606.ENSP00000376421,9606.ENSP00000376458,9606.ENSP00000376792,9606.ENSP00000377003,9606.ENSP00000377055,9606.ENSP00000377284,9606.ENSP00000377783,9606.ENSP00000378394,9606.ENSP00000378845,9606.ENSP00000378897,9606.ENSP00000379097,9606.ENSP00000379438,9606.ENSP00000380070,9606.ENSP00000380676,9606.ENSP00000380856,9606.ENSP00000380948,9606.ENSP00000381185,9606.ENSP00000381492,9606.ENSP00000381581,9606.ENSP00000383115,9606.ENSP00000383303,9606.ENSP00000383392,9606.ENSP00000384084,9606.ENSP00000384262,9606.ENSP00000384973,9606.ENSP00000385675,9606.ENSP00000386559,9606.ENSP00000387211,9606.ENSP00000387262,9606.ENSP00000389326,9606.ENSP00000391748,9606.ENSP00000398698,9606.ENSP00000399415,9606.ENSP00000401445,9606.ENSP00000401502,9606.ENSP00000402060,9606.ENSP00000403495,9606.ENSP00000404131,9606.ENSP00000405453,9606.ENSP00000405573,9606.ENSP00000408411,9606.ENSP00000410294,9606.ENSP00000410481,9606.ENSP00000411355,9606.ENSP00000411821,9606.ENSP00000413861,9606.ENSP00000414378,9606.ENSP00000415454,9606.ENSP00000415743,9606.ENSP00000417185,9606.ENSP00000418525,9606.ENSP00000420298,9606.ENSP00000420321,9606.ENSP00000422185,9606.ENSP00000422464,9606.ENSP00000422591,9606.ENSP00000424565,9606.ENSP00000428540,9606.ENSP00000430620,9606.ENSP00000432973,9606.ENSP00000434412,9606.ENSP00000435585,9606.ENSP00000436607,9606.ENSP00000437041,9606.ENSP00000442600,9606.ENSP00000444425,9606.ENSP00000447730,9606.ENSP00000451040,9606.ENSP00000453302,9606.ENSP00000454071,9606.ENSP00000455215,9606.ENSP00000455897,9606.ENSP00000459019,9606.ENSP00000462468,9606.ENSP00000463069,9606.ENSP00000463325,9606.ENSP00000465500,9606.ENSP00000467537,9606.ENSP00000469049,9606.ENSP00000470788,9606.ENSP00000473238,9606.ENSP00000477572,9606.ENSP00000481450,9606.ENSP00000483364,9606.ENSP00000483403,9606.ENSP00000483552,9606.ENSP00000483713,9606.ENSP00000484431,9606.ENSP00000485028,9606.ENSP00000490083,9606.ENSP00000494087,9606.ENSP00000495507,9606.ENSP00000495951,9606.ENSP00000497402,9606.ENSP00000497444,9606.ENSP00000497910,9606.ENSP00000498441,9606.ENSP00000498466,9606.ENSP00000498879,9606.ENSP00000499092,9606.ENSP00000500990	CX3CL1,CD74,CD4,RTN4R,GRN,CD22,GPKOW,CEACAM1,TNFRSF1A,ST6GAL1,FAP,PILRA,TGFBR3,SNAP29,MYH9,CTSZ,ACP5,PAG1,SFRP1,TNFRSF10A,APLP1,TGFB1,HGF,C5,TNFSF8,BLNK,CD38,CTSC,SELPLG,MEP1A,HBEGF,IL12B,PRTN3,CTSD,APOA1,PKD2,ADGRE5,EREG,C3,CD93,GGT1,APOE,BST2,HIP1R,CHL1,SORT1,KLB,NT5E,HTRA2,COX5B,SIT1,CD72,GCHFR,ITGAV,VWF,DSG2,CDH1,SEMA7A,FLT4,CD33,ERP44,ATRN,LY9,NOTCH3,C9,CNTN3,SELP,TREH,FCER2,CD80,ICAM1,SCARB2,GRPEL1,TNC,AMBP,PRKAR2A,ERBB3,SORD,CDH2,MEP1B,ASGR1,ERBB2,FCGR2A,REN,BOC,NDUFS6,GZMA,TIMD4,GFRA3,EPHA1,TNFRSF10B,IL18,THY1,LY96,CXADR,CSF1R,AIFM1,KIT,IL17RB,SLAMF8,CDH15,IL10RB,CHCHD6,FGFR4,ITGA5,CXCL16,TNFSF12,FRZB,RNF149,ENPP6,TLR3,CSF2,FABP5,NOS3,AMN,TPP1,TMPRSS5,ANPEP,CACNB3,LGALS4,IL16,PCSK9,STX8,LETM1,SMAD1,ALCAM,ITPR1,GPR37,SCAMP3,CANT1,SUSD5,PLG,B4GAT1,CD34,HAVCR2,IL1RAP,LILRB1,BAIAP2,MET,CHMP6,STX4,VPS37A,BID,MARCO,PRSS8,ADGRE2,SIGLEC8,DCBLD2,COQ7,CD6,SIGLEC7,ENO3,CD28,PCSK7,TNFRSF12A,LMNB2,ITGA11,CSF1,P4HB,IFNLR1,CD300C,IL1R2,BCAN,SELE,ENPP7,SERPINA5,LAMP1,BSG,SLITRK2,PTPRB,HJV,SEL1L,ARHGEF1,KLRD1,SKAP1,EZR,PLAUR,LBR,DLK1,SMPD1,PPL,C1QTNF1,SIGLEC1,PALM,SPINT1,PDZK1,CD5,ABCA2,NFASC,DNER,SIGLEC10,PTGES2,ANXA2,FN1,SCARA5,ENTPD2,OCLN,KEL,DNM3,GFRA1,FCAR,RET,TNFRSF14,ART3,PIGR,ITGAL,IGF2R,SCRIB,FCGR2B,TGFBR2,CD163,CD2AP,PLXNB2,CD300A,DPP4,NTRK3,AMY2B,BECN1,TOMM20,GALNT2,PARP1,ENAH,HSD11B1,CR1,ULBP2,TPR,QSOX1,FASLG,VNN1,F11R,CD244,SLAMF6,IGSF8,IGSF9,ADAM12,CA14,GBP1,ROR1,TACSTD2,SORBS1,IL13RA1,AMOT,CD40,ABL1,ERMAP,ADA,CSF3R,TREM2,GSN,DKK1,HSPG2,COL15A1,AGER,SDHB,TNFSF13B,LRRC38,ITGBL1,TNFRSF1B,PTPRH,MOG,CEMIP2,SLITRK1,SNX15,BTN3A2,AHNAK,KIAA0319,NRCAM,NGRN,CD83,TNFRSF4,AGRN,B4GALT1,ADGRG2,TEK,SYAP1,SDC1,SLC39A14,IL6ST,GP2,CD274,LSP1,IFNGR2,STAB2,LILRB4,LILRA2,LAIR1,LILRB2,ATG16L1,C19orf12,TFRC,CD300E,SDK2,CDON,VTI1A,TSPAN8,PRCP,FOLR1,PROS1,PSAP,LAT,ASAH2,AREG,UMOD,GAPDH,CDHR5,FTCD,ITGB2,BCL2,LAT2,LCP1,COLEC12,DSCAM,NCAM2,DTNB,HPSE,CHCHD10,IL6,CD8A,IL18R1,IMMT,ACE2,PILRB,TNF,KYAT1,ERN1,SIGLEC6,PVR,LTA,TGFA,MSR1,GPI,LAMP2,FGFR2,LTB,PTPRC,ALDH3A1,SIGLEC9,EFNA4,GCNT1,CD36,VWA1,MME,CD200,ROBO1,SORCS2,PDGFC,SLIT2,CDHR2,ST3GAL1,HEPH,PTPRK,SERPINH1,EPS8L2,ADM,CYB5R2,DAG1,ADGRD1,CD63,PGF,ADAM8,LDLR,ADGRG1,MRC1,PLSCR3,YES1,RNF43,PTPRM,TNFRSF11A,PTPRS,TNFSF14,IL12RB1,SIGLEC5,HMOX2,AMY2A,TCTN3,GHR,FURIN,KLRF1,CD48,MUC13,ATP6AP2,XG,SLITRK6,KITLG,RCC1,LRPAP1,B2M,FGA,FAS,CD59,GPRC5C,SNCA
COMPARTMENTS	GOCC:0062023	Collagen-containing extracellular matrix	49	198	0.73	3.72e-17	9606.ENSP00000011653,9606.ENSP00000216361,9606.ENSP00000218388,9606.ENSP00000220772,9606.ENSP00000221891,9606.ENSP00000221930,9606.ENSP00000222399,9606.ENSP00000223095,9606.ENSP00000239462,9606.ENSP00000252486,9606.ENSP00000261405,9606.ENSP00000261883,9606.ENSP00000264832,9606.ENSP00000265077,9606.ENSP00000265131,9606.ENSP00000266085,9606.ENSP00000269141,9606.ENSP00000295550,9606.ENSP00000301873,9606.ENSP00000304408,9606.ENSP00000308938,9606.ENSP00000330382,9606.ENSP00000331210,9606.ENSP00000339730,9606.ENSP00000346032,9606.ENSP00000346839,9606.ENSP00000351905,9606.ENSP00000352798,9606.ENSP00000360764,9606.ENSP00000360882,9606.ENSP00000363827,9606.ENSP00000364140,9606.ENSP00000364979,9606.ENSP00000368544,9606.ENSP00000368678,9606.ENSP00000369071,9606.ENSP00000371554,9606.ENSP00000374274,9606.ENSP00000378957,9606.ENSP00000383894,9606.ENSP00000384169,9606.ENSP00000385675,9606.ENSP00000386559,9606.ENSP00000387356,9606.ENSP00000398698,9606.ENSP00000398736,9606.ENSP00000416330,9606.ENSP00000418009,9606.ENSP00000442600	CD4,COCH,TIMP1,SFRP1,APLP1,TGFB1,LAMB1,SERPINE1,TNN,APOE,VWF,CILP,ICAM1,VCAN,TNC,TIMP3,CDH2,COL6A3,LTBP3,COL3A1,PLG,PDGFB,BCAN,THBS4,ANXA2,FN1,TGFBR2,COL18A1,EGFL7,COL5A1,HSPG2,COL15A1,COL4A1,VIT,AGRN,POSTN,SOD3,SSC5D,MFAP4,MATN3,FBLN2,IL6,CD8A,ACAN,TNF,CCN1,TGFBI,RARRES2,DAG1
COMPARTMENTS	GOCC:0005764	Lysosome	83	566	0.5	1.23e-16	9606.ENSP00000009530,9606.ENSP00000053867,9606.ENSP00000215730,9606.ENSP00000216124,9606.ENSP00000217131,9606.ENSP00000218516,9606.ENSP00000218758,9606.ENSP00000219345,9606.ENSP00000225275,9606.ENSP00000225474,9606.ENSP00000227266,9606.ENSP00000234347,9606.ENSP00000236671,9606.ENSP00000245907,9606.ENSP00000247933,9606.ENSP00000252575,9606.ENSP00000252593,9606.ENSP00000256637,9606.ENSP00000260118,9606.ENSP00000262288,9606.ENSP00000264896,9606.ENSP00000264914,9606.ENSP00000265077,9606.ENSP00000266031,9606.ENSP00000274368,9606.ENSP00000285599,9606.ENSP00000296795,9606.ENSP00000297258,9606.ENSP00000299427,9606.ENSP00000300060,9606.ENSP00000302728,9606.ENSP00000303208,9606.ENSP00000306920,9606.ENSP00000310036,9606.ENSP00000310998,9606.ENSP00000314606,9606.ENSP00000317468,9606.ENSP00000331210,9606.ENSP00000333298,9606.ENSP00000340409,9606.ENSP00000344155,9606.ENSP00000345341,9606.ENSP00000345344,9606.ENSP00000345672,9606.ENSP00000346032,9606.ENSP00000347379,9606.ENSP00000348888,9606.ENSP00000349687,9606.ENSP00000352584,9606.ENSP00000353731,9606.ENSP00000355231,9606.ENSP00000356905,9606.ENSP00000357981,9606.ENSP00000359540,9606.ENSP00000359664,9606.ENSP00000360635,9606.ENSP00000361965,9606.ENSP00000362195,9606.ENSP00000363603,9606.ENSP00000363827,9606.ENSP00000368678,9606.ENSP00000368920,9606.ENSP00000369055,9606.ENSP00000370542,9606.ENSP00000370635,9606.ENSP00000371152,9606.ENSP00000375873,9606.ENSP00000376911,9606.ENSP00000377055,9606.ENSP00000378394,9606.ENSP00000382731,9606.ENSP00000384262,9606.ENSP00000384886,9606.ENSP00000387356,9606.ENSP00000408411,9606.ENSP00000414904,9606.ENSP00000426455,9606.ENSP00000447730,9606.ENSP00000451206,9606.ENSP00000453302,9606.ENSP00000454071,9606.ENSP00000490083,9606.ENSP00000500990	CD74,GRN,SNAP29,ARSA,CTSZ,GLA,ACP5,PLA2G15,MPO,CSF3,CTSC,PRTN3,CTSD,C3,IDUA,NCAN,BST2,SORT1,GGH,SCPEP1,SCARB2,ARSB,VCAN,HYAL1,CRHBP,MAN2B2,TLR3,FABP5,TPP1,ANPEP,GUSB,PCSK9,GLB1,CD34,NAGPA,SGSH,CHMP6,BCAN,LAMP1,SMPD1,ABCA2,PTGES2,CTSL,CTSB,ANXA2,OCLN,PIGR,GM2A,AKR1B10,DPP4,BECN1,VNN1,CTSS,CREG1,CTBS,DPP7,ADA,CSF3R,FUCA1,HSPG2,AGRN,NHLRC3,B4GALT1,SDC1,SLC39A14,ASAH1,ATG16L1,LGMN,PRCP,PSAP,ADA2,HPSE,IFI30,ACAN,LAMP2,CTSO,RNASET2,CD63,NPC2,ADAM8,LDLR,ATP6AP2,SNCA
COMPARTMENTS	GOCC:0043202	Lysosomal lumen	34	90	0.92	2.6e-16	9606.ENSP00000009530,9606.ENSP00000216124,9606.ENSP00000218516,9606.ENSP00000225474,9606.ENSP00000236671,9606.ENSP00000247933,9606.ENSP00000252575,9606.ENSP00000262288,9606.ENSP00000264914,9606.ENSP00000265077,9606.ENSP00000266031,9606.ENSP00000285599,9606.ENSP00000299427,9606.ENSP00000302728,9606.ENSP00000306920,9606.ENSP00000314606,9606.ENSP00000331210,9606.ENSP00000340409,9606.ENSP00000345344,9606.ENSP00000345672,9606.ENSP00000349687,9606.ENSP00000357981,9606.ENSP00000363603,9606.ENSP00000363827,9606.ENSP00000368678,9606.ENSP00000370542,9606.ENSP00000371152,9606.ENSP00000376911,9606.ENSP00000378394,9606.ENSP00000384262,9606.ENSP00000384886,9606.ENSP00000387356,9606.ENSP00000408411,9606.ENSP00000451206	CD74,ARSA,GLA,CSF3,CTSD,IDUA,NCAN,SCPEP1,ARSB,VCAN,HYAL1,MAN2B2,TPP1,GUSB,GLB1,SGSH,BCAN,SMPD1,CTSL,CTSB,GM2A,CTSS,FUCA1,HSPG2,AGRN,SDC1,ASAH1,LGMN,PSAP,HPSE,IFI30,ACAN,LAMP2,NPC2
COMPARTMENTS	GOCC:0005737	Cytoplasm	508	8195	0.13	4.86e-16	9606.ENSP00000001008,9606.ENSP00000004982,9606.ENSP00000009530,9606.ENSP00000011653,9606.ENSP00000053867,9606.ENSP00000085219,9606.ENSP00000161559,9606.ENSP00000162749,9606.ENSP00000169298,9606.ENSP00000210060,9606.ENSP00000211122,9606.ENSP00000215730,9606.ENSP00000215909,9606.ENSP00000216124,9606.ENSP00000216181,9606.ENSP00000216714,9606.ENSP00000217131,9606.ENSP00000217426,9606.ENSP00000218099,9606.ENSP00000218388,9606.ENSP00000218516,9606.ENSP00000218758,9606.ENSP00000219345,9606.ENSP00000219599,9606.ENSP00000220478,9606.ENSP00000220763,9606.ENSP00000220772,9606.ENSP00000221130,9606.ENSP00000221132,9606.ENSP00000221891,9606.ENSP00000221930,9606.ENSP00000222002,9606.ENSP00000222390,9606.ENSP00000222553,9606.ENSP00000223095,9606.ENSP00000224337,9606.ENSP00000225275,9606.ENSP00000225474,9606.ENSP00000226299,9606.ENSP00000227266,9606.ENSP00000228510,9606.ENSP00000230990,9606.ENSP00000231228,9606.ENSP00000232003,9606.ENSP00000234071,9606.ENSP00000234347,9606.ENSP00000235628,9606.ENSP00000236671,9606.ENSP00000236850,9606.ENSP00000237596,9606.ENSP00000237837,9606.ENSP00000240079,9606.ENSP00000244869,9606.ENSP00000245907,9606.ENSP00000246006,9606.ENSP00000246071,9606.ENSP00000247153,9606.ENSP00000247933,9606.ENSP00000248114,9606.ENSP00000249075,9606.ENSP00000250160,9606.ENSP00000251810,9606.ENSP00000252486,9606.ENSP00000252575,9606.ENSP00000252593,9606.ENSP00000252809,9606.ENSP00000253083,9606.ENSP00000254322,9606.ENSP00000254878,9606.ENSP00000255409,9606.ENSP00000256104,9606.ENSP00000256637,9606.ENSP00000257770,9606.ENSP00000258080,9606.ENSP00000258317,9606.ENSP00000258424,9606.ENSP00000259053,9606.ENSP00000259206,9606.ENSP00000259241,9606.ENSP00000259396,9606.ENSP00000260118,9606.ENSP00000260270,9606.ENSP00000260447,9606.ENSP00000260599,9606.ENSP00000261023,9606.ENSP00000261313,9606.ENSP00000261405,9606.ENSP00000261714,9606.ENSP00000261733,9606.ENSP00000261769,9606.ENSP00000261937,9606.ENSP00000262262,9606.ENSP00000262288,9606.ENSP00000262455,9606.ENSP00000262776,9606.ENSP00000262947,9606.ENSP00000263100,9606.ENSP00000263278,9606.ENSP00000263388,9606.ENSP00000263686,9606.ENSP00000264029,9606.ENSP00000264170,9606.ENSP00000264331,9606.ENSP00000264381,9606.ENSP00000264896,9606.ENSP00000264914,9606.ENSP00000264954,9606.ENSP00000265077,9606.ENSP00000265087,9606.ENSP00000265132,9606.ENSP00000265195,9606.ENSP00000265433,9606.ENSP00000265563,9606.ENSP00000266031,9606.ENSP00000266085,9606.ENSP00000267814,9606.ENSP00000267884,9606.ENSP00000268150,9606.ENSP00000269141,9606.ENSP00000269305,9606.ENSP00000269571,9606.ENSP00000271450,9606.ENSP00000273784,9606.ENSP00000274137,9606.ENSP00000274364,9606.ENSP00000274368,9606.ENSP00000275525,9606.ENSP00000280097,9606.ENSP00000280357,9606.ENSP00000280362,9606.ENSP00000281243,9606.ENSP00000284031,9606.ENSP00000284240,9606.ENSP00000284818,9606.ENSP00000284878,9606.ENSP00000285599,9606.ENSP00000287156,9606.ENSP00000287295,9606.ENSP00000290271,9606.ENSP00000290913,9606.ENSP00000290953,9606.ENSP00000291568,9606.ENSP00000292408,9606.ENSP00000292431,9606.ENSP00000293825,9606.ENSP00000295228,9606.ENSP00000295379,9606.ENSP00000295550,9606.ENSP00000295834,9606.ENSP00000296694,9606.ENSP00000296795,9606.ENSP00000296930,9606.ENSP00000297107,9606.ENSP00000297258,9606.ENSP00000297494,9606.ENSP00000297785,9606.ENSP00000297904,9606.ENSP00000298510,9606.ENSP00000299155,9606.ENSP00000299198,9606.ENSP00000299299,9606.ENSP00000299427,9606.ENSP00000299957,9606.ENSP00000300060,9606.ENSP00000300659,9606.ENSP00000301149,9606.ENSP00000301738,9606.ENSP00000302046,9606.ENSP00000302100,9606.ENSP00000302620,9606.ENSP00000302728,9606.ENSP00000302935,9606.ENSP00000303208,9606.ENSP00000303356,9606.ENSP00000303423,9606.ENSP00000303920,9606.ENSP00000304408,9606.ENSP00000304467,9606.ENSP00000304802,9606.ENSP00000305255,9606.ENSP00000305653,9606.ENSP00000305769,9606.ENSP00000306253,9606.ENSP00000306449,9606.ENSP00000306606,9606.ENSP00000306817,9606.ENSP00000306920,9606.ENSP00000307508,9606.ENSP00000307674,9606.ENSP00000308606,9606.ENSP00000308938,9606.ENSP00000309096,9606.ENSP00000310036,9606.ENSP00000310448,9606.ENSP00000310978,9606.ENSP00000310998,9606.ENSP00000311127,9606.ENSP00000312673,9606.ENSP00000313432,9606.ENSP00000313752,9606.ENSP00000314030,9606.ENSP00000314606,9606.ENSP00000314649,9606.ENSP00000315997,9606.ENSP00000316338,9606.ENSP00000317468,9606.ENSP00000317714,9606.ENSP00000318176,9606.ENSP00000318629,9606.ENSP00000318822,9606.ENSP00000318868,9606.ENSP00000318916,9606.ENSP00000320821,9606.ENSP00000321259,9606.ENSP00000321853,9606.ENSP00000322316,9606.ENSP00000324105,9606.ENSP00000324343,9606.ENSP00000325312,9606.ENSP00000325917,9606.ENSP00000326813,9606.ENSP00000327513,9606.ENSP00000327801,9606.ENSP00000329219,9606.ENSP00000330382,9606.ENSP00000331210,9606.ENSP00000331368,9606.ENSP00000331736,9606.ENSP00000331746,9606.ENSP00000331831,9606.ENSP00000332656,9606.ENSP00000333203,9606.ENSP00000333298,9606.ENSP00000333664,9606.ENSP00000333769,9606.ENSP00000334928,9606.ENSP00000335074,9606.ENSP00000335620,9606.ENSP00000337053,9606.ENSP00000337261,9606.ENSP00000337353,9606.ENSP00000338171,9606.ENSP00000338235,9606.ENSP00000338934,9606.ENSP00000339328,9606.ENSP00000339730,9606.ENSP00000339883,9606.ENSP00000340409,9606.ENSP00000340691,9606.ENSP00000341170,9606.ENSP00000343190,9606.ENSP00000344155,9606.ENSP00000344786,9606.ENSP00000345179,9606.ENSP00000345229,9606.ENSP00000345341,9606.ENSP00000345344,9606.ENSP00000345359,9606.ENSP00000345672,9606.ENSP00000345837,9606.ENSP00000346032,9606.ENSP00000346839,9606.ENSP00000347213,9606.ENSP00000347379,9606.ENSP00000347457,9606.ENSP00000347495,9606.ENSP00000347714,9606.ENSP00000347942,9606.ENSP00000348888,9606.ENSP00000349252,9606.ENSP00000349437,9606.ENSP00000349486,9606.ENSP00000349687,9606.ENSP00000349929,9606.ENSP00000351619,9606.ENSP00000351682,9606.ENSP00000351905,9606.ENSP00000352071,9606.ENSP00000352584,9606.ENSP00000352798,9606.ENSP00000353259,9606.ENSP00000353720,9606.ENSP00000353731,9606.ENSP00000353770,9606.ENSP00000353826,9606.ENSP00000354498,9606.ENSP00000354610,9606.ENSP00000355231,9606.ENSP00000355566,9606.ENSP00000355601,9606.ENSP00000355632,9606.ENSP00000355751,9606.ENSP00000355759,9606.ENSP00000355809,9606.ENSP00000355812,9606.ENSP00000355995,9606.ENSP00000356016,9606.ENSP00000356056,9606.ENSP00000356448,9606.ENSP00000356574,9606.ENSP00000356905,9606.ENSP00000357448,9606.ENSP00000357535,9606.ENSP00000357981,9606.ENSP00000359504,9606.ENSP00000359539,9606.ENSP00000359540,9606.ENSP00000359664,9606.ENSP00000360181,9606.ENSP00000360635,9606.ENSP00000360687,9606.ENSP00000360882,9606.ENSP00000361027,9606.ENSP00000361087,9606.ENSP00000361423,9606.ENSP00000361471,9606.ENSP00000361965,9606.ENSP00000362195,9606.ENSP00000362560,9606.ENSP00000362711,9606.ENSP00000362817,9606.ENSP00000362924,9606.ENSP00000363081,9606.ENSP00000363603,9606.ENSP00000363827,9606.ENSP00000364140,9606.ENSP00000364212,9606.ENSP00000364649,9606.ENSP00000364709,9606.ENSP00000364731,9606.ENSP00000364802,9606.ENSP00000364979,9606.ENSP00000365048,9606.ENSP00000365411,9606.ENSP00000365435,9606.ENSP00000365908,9606.ENSP00000366243,9606.ENSP00000366452,9606.ENSP00000367028,9606.ENSP00000367263,9606.ENSP00000367459,9606.ENSP00000367890,9606.ENSP00000367991,9606.ENSP00000368066,9606.ENSP00000368244,9606.ENSP00000368389,9606.ENSP00000368517,9606.ENSP00000368678,9606.ENSP00000368683,9606.ENSP00000368920,9606.ENSP00000369055,9606.ENSP00000369071,9606.ENSP00000369500,9606.ENSP00000369814,9606.ENSP00000370114,9606.ENSP00000370542,9606.ENSP00000370635,9606.ENSP00000370767,9606.ENSP00000370989,9606.ENSP00000371152,9606.ENSP00000371554,9606.ENSP00000372155,9606.ENSP00000373489,9606.ENSP00000373539,9606.ENSP00000375622,9606.ENSP00000375629,9606.ENSP00000375873,9606.ENSP00000376103,9606.ENSP00000376197,9606.ENSP00000376792,9606.ENSP00000376911,9606.ENSP00000377055,9606.ENSP00000377262,9606.ENSP00000377284,9606.ENSP00000377668,9606.ENSP00000377696,9606.ENSP00000377703,9606.ENSP00000377783,9606.ENSP00000378394,9606.ENSP00000378856,9606.ENSP00000378897,9606.ENSP00000379097,9606.ENSP00000379438,9606.ENSP00000379506,9606.ENSP00000379612,9606.ENSP00000380070,9606.ENSP00000380157,9606.ENSP00000380856,9606.ENSP00000380948,9606.ENSP00000381185,9606.ENSP00000381231,9606.ENSP00000381386,9606.ENSP00000381448,9606.ENSP00000381581,9606.ENSP00000381785,9606.ENSP00000382731,9606.ENSP00000383115,9606.ENSP00000383894,9606.ENSP00000384084,9606.ENSP00000384262,9606.ENSP00000384296,9606.ENSP00000384364,9606.ENSP00000384849,9606.ENSP00000384886,9606.ENSP00000384973,9606.ENSP00000385334,9606.ENSP00000385675,9606.ENSP00000385763,9606.ENSP00000387262,9606.ENSP00000387356,9606.ENSP00000387662,9606.ENSP00000389026,9606.ENSP00000389326,9606.ENSP00000389814,9606.ENSP00000392767,9606.ENSP00000393847,9606.ENSP00000398736,9606.ENSP00000399229,9606.ENSP00000399415,9606.ENSP00000401145,9606.ENSP00000401445,9606.ENSP00000404131,9606.ENSP00000405338,9606.ENSP00000405453,9606.ENSP00000405573,9606.ENSP00000405577,9606.ENSP00000406909,9606.ENSP00000408025,9606.ENSP00000408411,9606.ENSP00000409007,9606.ENSP00000410059,9606.ENSP00000410294,9606.ENSP00000410715,9606.ENSP00000411355,9606.ENSP00000411821,9606.ENSP00000413861,9606.ENSP00000414904,9606.ENSP00000415454,9606.ENSP00000415743,9606.ENSP00000415769,9606.ENSP00000416255,9606.ENSP00000416330,9606.ENSP00000418009,9606.ENSP00000418525,9606.ENSP00000420321,9606.ENSP00000422591,9606.ENSP00000424630,9606.ENSP00000426455,9606.ENSP00000428540,9606.ENSP00000430269,9606.ENSP00000430620,9606.ENSP00000430950,9606.ENSP00000431076,9606.ENSP00000434412,9606.ENSP00000435460,9606.ENSP00000435585,9606.ENSP00000436455,9606.ENSP00000437041,9606.ENSP00000437550,9606.ENSP00000441954,9606.ENSP00000442050,9606.ENSP00000442600,9606.ENSP00000443459,9606.ENSP00000444788,9606.ENSP00000446252,9606.ENSP00000447730,9606.ENSP00000449404,9606.ENSP00000449795,9606.ENSP00000451172,9606.ENSP00000451206,9606.ENSP00000451300,9606.ENSP00000453302,9606.ENSP00000454071,9606.ENSP00000455897,9606.ENSP00000459019,9606.ENSP00000462468,9606.ENSP00000463069,9606.ENSP00000463325,9606.ENSP00000465500,9606.ENSP00000466214,9606.ENSP00000467537,9606.ENSP00000468253,9606.ENSP00000469049,9606.ENSP00000473238,9606.ENSP00000477572,9606.ENSP00000477639,9606.ENSP00000477908,9606.ENSP00000478490,9606.ENSP00000478927,9606.ENSP00000481450,9606.ENSP00000483552,9606.ENSP00000485028,9606.ENSP00000486361,9606.ENSP00000490083,9606.ENSP00000495951,9606.ENSP00000497402,9606.ENSP00000497444,9606.ENSP00000497910,9606.ENSP00000498065,9606.ENSP00000498402,9606.ENSP00000498441,9606.ENSP00000498466,9606.ENSP00000498879,9606.ENSP00000499092,9606.ENSP00000499140,9606.ENSP00000499199,9606.ENSP00000500193,9606.ENSP00000500990	FKBP4,HSPB6,CD74,CD4,GRN,CD22,CEACAM1,TNFRSF1A,ST6GAL1,DHPS,GSTA3,SNAP29,LGALS1,ARSA,MYH9,APEX1,CTSZ,AHCY,F9,TIMP1,GLA,ACP5,PLA2G15,CRYM,SCG3,CPQ,SFRP1,GSR,TNFRSF10A,APLP1,TGFB1,SULT2A1,HGF,NAMPT,SERPINE1,BLNK,MPO,CSF3,LAP3,CTSC,MVK,HBEGF,IL12B,HRG,PROC,PRTN3,NT5C1A,CTSD,APOA1,PKD2,FGF23,WASHC3,EREG,C3,CD93,SNRPB2,CFP,IDUA,GFER,LIF,CCN4,RRM2B,APOE,NCAN,BST2,GDF15,HIP1R,DNAJB1,RIDA,CHI3L1,FABP4,SORT1,NT5E,HTRA2,NPL,COX5B,CD302,IL1RN,HS6ST1,ORM1,GGH,FDX1,GCHFR,KHK,ITGAV,PEBP1,VWF,BLMH,ALDH2,CDH1,FLT4,CD33,SCPEP1,ERP44,LGALS3BP,MYDGF,A1BG,HSD17B14,NOTCH3,SELP,TREH,KYNU,TOP2B,BCHE,SCARB2,ARSB,GRPEL1,VCAN,STC2,AMBP,SIL1,NBN,PRKAR2A,HYAL1,TIMP3,SORD,SRP14,MFGE8,CDH2,TP53,ERBB2,FCGR2A,AHSG,NDUFS6,IQGAP2,CRHBP,IGFBP1,HNMT,IL18,PTS,QDPR,DDAH1,THY1,LY96,CXADR,MAN2B2,UBE2L6,AIFM1,STC1,CHCHD6,AGRP,CSTB,FGFR4,NACC1,TNFSF12,INHBB,BMP10,COL6A3,FABP1,SCGB3A2,TLR3,NPM1,GALNT10,FABP5,NOS3,ALDH1A1,VEGFD,PRDX3,AMN,CKB,PCBD1,TPP1,CASC4,ANPEP,NFATC3,GPD1,KCTD5,RNASE6,LGALS4,AGXT,GUSB,IL16,PCSK9,DCXR,FNTA,MZB1,COL3A1,THOP1,DTYMK,STX8,LETM1,SMAD1,ITPR1,GPR37,ADH1B,RBKS,GLB1,CALB2,CANT1,AGR3,PLG,B4GAT1,CD34,SART1,PHYKPL,NAGPA,VEGFB,GH1,GRHPR,SSNA1,DNAJA2,SGSH,ALDH5A1,LILRB1,BAIAP2,CHMP6,STX4,PRKRA,VPS37A,BID,SHMT1,MARCO,KIF1C,TALDO1,SERPINF2,COQ7,ENO3,UPB1,METAP2,PCSK7,YOD1,CSF1,P4HB,FMNL1,PDGFB,BCAN,SERPINB8,SELE,CALCA,GAS6,ENPP7,SERPINA5,LAMP1,ACAA1,BSG,PTPRB,GHRL,GSTA1,SEL1L,ARHGEF1,TDP1,SKAP1,MTDH,EZR,PLAUR,THBS4,LBR,SMPD1,EIF4EBP1,PTN,PPCDC,ABCA2,NFASC,APOD,DNER,PTGES2,CTSL,PODXL2,CTSB,DPY30,ANXA2,FN1,ENTPD2,OCLN,DNM3,WARS1,FCAR,RET,PIGR,ITGAL,IGF2R,SCRIB,GM2A,ENTR1,PBLD,CNDP1,TGFBR2,CD163,AKR1B10,COL18A1,CD300A,CES1,DPP4,RRM2,LONP1,PHLDB1,AMY2B,BECN1,TOMM20,EGLN1,GALNT2,THBS2,PARP1,ENAH,FGFR1OP,HSD11B1,CR1,DYNLT1,TPR,QSOX1,VNN1,PBXIP1,ECHS1,CTSS,GBP1,GOT1,CREG1,CTBS,SH2D1A,DPP7,PTGDS,COL5A1,AMOT,SNCG,ABL1,ASS1,ADA,CSF3R,VSTM2L,TXLNA,FABP3,GSN,DKK1,FUCA1,HSPG2,COL15A1,CDA,SDHB,F10,F7,HSPA1A,COL4A1,TNFSF13B,APBB1IP,TNFRSF1B,PRUNE2,CEMIP2,SNX15,TCOF1,AHNAK,KIAA0319,NADK,SEPTIN8,HAO1,CHGB,NGRN,ECHDC3,AGRN,EDN1,NHLRC3,B4GALT1,POSTN,SYAP1,AKR1C4,PSIP1,SDC1,SLC39A14,GP2,CD274,ASAH1,SOD3,PSME1,KRT18,STAB2,LAIR1,LILRB2,ATG16L1,C19orf12,TFRC,VTI1A,LGMN,PRCP,SRPK2,FOLR1,SUOX,NIT2,DGKA,PROS1,PSAP,LGALS9,ASAH2,AREG,UMOD,RPL14,TAX1BP1,GAPDH,MOCS2,FTCD,ITGB2,BCL2,CBS,DDT,CST3,LCP1,HSDL2,ADA2,COLEC12,MATN3,DTNB,HPSE,ACY1,NPY,CDKN1A,IFI30,CHCHD10,MAD1L1,IL6,PTGR1,IMMT,ACAN,GCG,CRISP3,ACE2,ADIPOQ,S100A13,PLA2G10,CCN1,MXRA8,KYAT1,GAS2,ERN1,TGFA,INPP5D,MSR1,GPI,CLMP,PHOSPHO1,FBP1,LAMP2,GDNF,EEF1D,FGFR2,SFRP4,PTPRC,ALDH3A1,SIGLEC9,CTSO,GCNT1,CD36,ITIH3,EIF4G1,TGFBI,RARRES2,MME,ROBO1,SLIT2,ADH4,RNASET2,ST3GAL1,EPHX2,HEPH,IDO1,DNPEP,SERPINH1,LGALS8,EPS8L2,NUCB2,CYB5R2,LATS1,SMAD5,PCYT2,DAG1,BCAT1,TDO2,SOD2,CD63,KRT8,TRIAP1,SERPINA4,NPC2,NUMB,ADAM8,LDLR,MRC1,PLSCR3,YES1,RNF43,PTPRM,TNFRSF11A,PDCD5,PTPRS,CFD,TNFSF14,SIGLEC5,HMOX2,NAGK,CCL3,YTHDF3,YAP1,AMY2A,FURIN,MUC13,DBI,ATP6AP2,KITLG,RCC1,LRPAP1,B2M,CA5A,SUMF2,FGA,FAS,CD59,GPRC5C,CES2,SCLY,BTD,SNCA
COMPARTMENTS	GOCC:0005788	Endoplasmic reticulum lumen	44	172	0.75	7.15e-16	9606.ENSP00000217131,9606.ENSP00000218099,9606.ENSP00000218388,9606.ENSP00000227266,9606.ENSP00000236850,9606.ENSP00000245907,9606.ENSP00000252486,9606.ENSP00000262455,9606.ENSP00000262947,9606.ENSP00000265077,9606.ENSP00000265087,9606.ENSP00000268150,9606.ENSP00000269141,9606.ENSP00000273784,9606.ENSP00000275525,9606.ENSP00000295550,9606.ENSP00000303208,9606.ENSP00000304408,9606.ENSP00000327513,9606.ENSP00000327801,9606.ENSP00000331831,9606.ENSP00000335074,9606.ENSP00000339328,9606.ENSP00000346839,9606.ENSP00000352798,9606.ENSP00000353720,9606.ENSP00000356574,9606.ENSP00000360882,9606.ENSP00000364140,9606.ENSP00000364731,9606.ENSP00000364979,9606.ENSP00000368244,9606.ENSP00000383894,9606.ENSP00000385675,9606.ENSP00000387662,9606.ENSP00000389326,9606.ENSP00000399229,9606.ENSP00000426455,9606.ENSP00000434412,9606.ENSP00000442600,9606.ENSP00000497444,9606.ENSP00000497910,9606.ENSP00000498441,9606.ENSP00000499140	CTSZ,F9,TIMP1,CTSC,APOA1,C3,APOE,ERP44,MYDGF,VCAN,STC2,MFGE8,CDH2,AHSG,IGFBP1,COL6A3,PCSK9,COL3A1,CSF1,P4HB,GAS6,GHRL,PLAUR,FN1,COL18A1,CES1,QSOX1,COL5A1,COL15A1,F7,COL4A1,CHGB,MATN3,IL6,GCG,ACE2,MXRA8,RNASET2,SERPINH1,DAG1,LRPAP1,B2M,FGA,CES2
COMPARTMENTS	GOCC:0005887	Integral component of plasma membrane	99	792	0.43	8.2e-16	9606.ENSP00000011653,9606.ENSP00000043402,9606.ENSP00000161559,9606.ENSP00000162749,9606.ENSP00000221930,9606.ENSP00000223642,9606.ENSP00000228463,9606.ENSP00000231228,9606.ENSP00000237596,9606.ENSP00000244869,9606.ENSP00000245907,9606.ENSP00000259633,9606.ENSP00000261023,9606.ENSP00000261405,9606.ENSP00000262262,9606.ENSP00000263408,9606.ENSP00000263686,9606.ENSP00000264832,9606.ENSP00000267101,9606.ENSP00000269141,9606.ENSP00000269571,9606.ENSP00000275815,9606.ENSP00000280357,9606.ENSP00000284240,9606.ENSP00000284878,9606.ENSP00000290200,9606.ENSP00000292408,9606.ENSP00000293379,9606.ENSP00000296795,9606.ENSP00000296871,9606.ENSP00000305988,9606.ENSP00000310036,9606.ENSP00000314807,9606.ENSP00000321573,9606.ENSP00000324890,9606.ENSP00000327290,9606.ENSP00000327824,9606.ENSP00000331736,9606.ENSP00000332656,9606.ENSP00000333298,9606.ENSP00000333769,9606.ENSP00000334928,9606.ENSP00000337014,9606.ENSP00000338130,9606.ENSP00000340864,9606.ENSP00000342681,9606.ENSP00000346839,9606.ENSP00000347942,9606.ENSP00000348888,9606.ENSP00000349252,9606.ENSP00000349437,9606.ENSP00000351497,9606.ENSP00000352071,9606.ENSP00000354610,9606.ENSP00000356016,9606.ENSP00000356694,9606.ENSP00000360730,9606.ENSP00000361359,9606.ENSP00000362195,9606.ENSP00000364210,9606.ENSP00000365253,9606.ENSP00000366243,9606.ENSP00000368314,9606.ENSP00000368450,9606.ENSP00000368538,9606.ENSP00000369375,9606.ENSP00000370542,9606.ENSP00000370635,9606.ENSP00000370698,9606.ENSP00000373539,9606.ENSP00000375616,9606.ENSP00000375618,9606.ENSP00000380676,9606.ENSP00000380948,9606.ENSP00000385675,9606.ENSP00000386559,9606.ENSP00000387211,9606.ENSP00000391748,9606.ENSP00000398698,9606.ENSP00000405453,9606.ENSP00000410294,9606.ENSP00000411355,9606.ENSP00000413861,9606.ENSP00000415743,9606.ENSP00000418525,9606.ENSP00000420298,9606.ENSP00000424565,9606.ENSP00000432973,9606.ENSP00000436607,9606.ENSP00000442600,9606.ENSP00000455897,9606.ENSP00000463069,9606.ENSP00000463325,9606.ENSP00000467537,9606.ENSP00000470788,9606.ENSP00000481450,9606.ENSP00000494087,9606.ENSP00000495507,9606.ENSP00000498879	CD4,RTN4R,CEACAM1,TNFRSF1A,TGFB1,C5,SELPLG,IL12B,PKD2,EREG,C3,CD72,ITGAV,VWF,CD33,C9,SELP,ICAM1,ERBB3,CDH2,ERBB2,EPHA1,IL18,THY1,CXADR,IL10RB,FGFR4,ITGA5,TLR3,CSF2,ALCAM,CD34,IL1RAP,DCBLD2,CD28,ITGA11,IFNLR1,SELE,ENPP7,LAMP1,BSG,PTPRB,HJV,KLRD1,C1QTNF1,CD5,FN1,RET,PIGR,ITGAL,IGF2R,FCGR2B,CD163,AMY2B,CR1,FASLG,IL13RA1,CD40,CSF3R,AGER,LRRC38,CEMIP2,NRCAM,CD83,TNFRSF4,TEK,SDC1,SLC39A14,IL6ST,STAB2,LILRB4,LILRA2,CDHR5,ITGB2,IL6,CD8A,IL18R1,PILRB,TNF,MSR1,FGFR2,PTPRC,SIGLEC9,CD36,MME,CD200,CDHR2,PTPRK,ADM,DAG1,MRC1,RNF43,PTPRM,PTPRS,IL12RB1,AMY2A,XG,SLITRK6,CD59
COMPARTMENTS	GOCC:0030312	External encapsulating structure	53	259	0.65	1.29e-15	9606.ENSP00000216361,9606.ENSP00000218388,9606.ENSP00000220772,9606.ENSP00000221891,9606.ENSP00000221930,9606.ENSP00000222399,9606.ENSP00000223095,9606.ENSP00000232003,9606.ENSP00000239462,9606.ENSP00000252486,9606.ENSP00000255409,9606.ENSP00000261405,9606.ENSP00000261883,9606.ENSP00000264832,9606.ENSP00000265077,9606.ENSP00000265131,9606.ENSP00000266085,9606.ENSP00000269141,9606.ENSP00000276431,9606.ENSP00000295550,9606.ENSP00000301873,9606.ENSP00000304408,9606.ENSP00000308938,9606.ENSP00000330382,9606.ENSP00000339730,9606.ENSP00000346839,9606.ENSP00000352455,9606.ENSP00000352798,9606.ENSP00000353731,9606.ENSP00000356191,9606.ENSP00000357981,9606.ENSP00000360764,9606.ENSP00000360882,9606.ENSP00000360997,9606.ENSP00000363827,9606.ENSP00000364140,9606.ENSP00000364979,9606.ENSP00000368678,9606.ENSP00000369071,9606.ENSP00000370542,9606.ENSP00000371554,9606.ENSP00000374274,9606.ENSP00000378957,9606.ENSP00000383894,9606.ENSP00000384169,9606.ENSP00000385675,9606.ENSP00000387356,9606.ENSP00000389026,9606.ENSP00000398698,9606.ENSP00000398736,9606.ENSP00000418009,9606.ENSP00000442600,9606.ENSP00000451040	COCH,TIMP1,SFRP1,APLP1,TGFB1,LAMB1,SERPINE1,HRG,TNN,APOE,CHI3L1,VWF,CILP,ICAM1,VCAN,TNC,TIMP3,CDH2,TNFRSF10B,COL6A3,LTBP3,COL3A1,PLG,PDGFB,THBS4,FN1,MFAP5,COL18A1,DPP4,OPTC,CTSS,EGFL7,COL5A1,ADAMTS13,HSPG2,COL15A1,COL4A1,AGRN,POSTN,SDC1,SOD3,SSC5D,MFAP4,MATN3,FBLN2,IL6,ACAN,CRISP3,TNF,CCN1,RARRES2,DAG1,PGF
COMPARTMENTS	GOCC:0031224	Intrinsic component of membrane	155	1606	0.32	1.29e-15	9606.ENSP00000006053,9606.ENSP00000009530,9606.ENSP00000011653,9606.ENSP00000043402,9606.ENSP00000085219,9606.ENSP00000161559,9606.ENSP00000162749,9606.ENSP00000188790,9606.ENSP00000218758,9606.ENSP00000221930,9606.ENSP00000223642,9606.ENSP00000228463,9606.ENSP00000230588,9606.ENSP00000231228,9606.ENSP00000237596,9606.ENSP00000244869,9606.ENSP00000245907,9606.ENSP00000256637,9606.ENSP00000259633,9606.ENSP00000261023,9606.ENSP00000261405,9606.ENSP00000261769,9606.ENSP00000262262,9606.ENSP00000263408,9606.ENSP00000263686,9606.ENSP00000264029,9606.ENSP00000264832,9606.ENSP00000267101,9606.ENSP00000269141,9606.ENSP00000269202,9606.ENSP00000269571,9606.ENSP00000274137,9606.ENSP00000275815,9606.ENSP00000280357,9606.ENSP00000284240,9606.ENSP00000284818,9606.ENSP00000284878,9606.ENSP00000290200,9606.ENSP00000290913,9606.ENSP00000292408,9606.ENSP00000293379,9606.ENSP00000293778,9606.ENSP00000296795,9606.ENSP00000296871,9606.ENSP00000301050,9606.ENSP00000305769,9606.ENSP00000305988,9606.ENSP00000306253,9606.ENSP00000309096,9606.ENSP00000310036,9606.ENSP00000314807,9606.ENSP00000317272,9606.ENSP00000321573,9606.ENSP00000323280,9606.ENSP00000324890,9606.ENSP00000325917,9606.ENSP00000327290,9606.ENSP00000327824,9606.ENSP00000331736,9606.ENSP00000332656,9606.ENSP00000333298,9606.ENSP00000333769,9606.ENSP00000334928,9606.ENSP00000337014,9606.ENSP00000338130,9606.ENSP00000339328,9606.ENSP00000339883,9606.ENSP00000340864,9606.ENSP00000341141,9606.ENSP00000341911,9606.ENSP00000342681,9606.ENSP00000344155,9606.ENSP00000346839,9606.ENSP00000347942,9606.ENSP00000348064,9606.ENSP00000348888,9606.ENSP00000349252,9606.ENSP00000349437,9606.ENSP00000351497,9606.ENSP00000351905,9606.ENSP00000352071,9606.ENSP00000354610,9606.ENSP00000355566,9606.ENSP00000355632,9606.ENSP00000355995,9606.ENSP00000356016,9606.ENSP00000356320,9606.ENSP00000356574,9606.ENSP00000356694,9606.ENSP00000357065,9606.ENSP00000357073,9606.ENSP00000360730,9606.ENSP00000361027,9606.ENSP00000361359,9606.ENSP00000362195,9606.ENSP00000362205,9606.ENSP00000364140,9606.ENSP00000364210,9606.ENSP00000365048,9606.ENSP00000365253,9606.ENSP00000366243,9606.ENSP00000368314,9606.ENSP00000368450,9606.ENSP00000368538,9606.ENSP00000369375,9606.ENSP00000370542,9606.ENSP00000370635,9606.ENSP00000370698,9606.ENSP00000370767,9606.ENSP00000373539,9606.ENSP00000375616,9606.ENSP00000375618,9606.ENSP00000377284,9606.ENSP00000378845,9606.ENSP00000379438,9606.ENSP00000380676,9606.ENSP00000380948,9606.ENSP00000381185,9606.ENSP00000383115,9606.ENSP00000384973,9606.ENSP00000385675,9606.ENSP00000386559,9606.ENSP00000387211,9606.ENSP00000387262,9606.ENSP00000391748,9606.ENSP00000398698,9606.ENSP00000399415,9606.ENSP00000401445,9606.ENSP00000402060,9606.ENSP00000405453,9606.ENSP00000408411,9606.ENSP00000410294,9606.ENSP00000411355,9606.ENSP00000413861,9606.ENSP00000414378,9606.ENSP00000415743,9606.ENSP00000418525,9606.ENSP00000420298,9606.ENSP00000424565,9606.ENSP00000432973,9606.ENSP00000436607,9606.ENSP00000442600,9606.ENSP00000447730,9606.ENSP00000455897,9606.ENSP00000463069,9606.ENSP00000463325,9606.ENSP00000467537,9606.ENSP00000470788,9606.ENSP00000481450,9606.ENSP00000484431,9606.ENSP00000494087,9606.ENSP00000495507,9606.ENSP00000497910,9606.ENSP00000498879,9606.ENSP00000500990	CX3CL1,CD74,CD4,RTN4R,CD22,CEACAM1,TNFRSF1A,FAP,ACP5,TGFB1,C5,SELPLG,MEP1A,IL12B,PKD2,EREG,C3,SORT1,CD72,ITGAV,VWF,CDH1,CD33,C9,SELP,TREH,ICAM1,ERBB3,CDH2,MEP1B,ERBB2,NDUFS6,EPHA1,IL18,THY1,LY96,CXADR,IL10RB,CHCHD6,FGFR4,ITGA5,CXCL16,TLR3,CSF2,CACNB3,SMAD1,ALCAM,ITPR1,B4GAT1,CD34,IL1RAP,MET,DCBLD2,CD6,CD28,PCSK7,ITGA11,IFNLR1,SELE,ENPP7,LAMP1,BSG,PTPRB,HJV,KLRD1,PLAUR,LBR,C1QTNF1,SIGLEC1,PALM,CD5,ABCA2,FN1,RET,ART3,PIGR,ITGAL,IGF2R,FCGR2B,TGFBR2,CD163,AMY2B,TOMM20,GALNT2,HSD11B1,CR1,ULBP2,QSOX1,FASLG,IGSF8,IGSF9,IL13RA1,AMOT,CD40,CSF3R,TREM2,COL15A1,AGER,TNFSF13B,LRRC38,CEMIP2,NRCAM,CD83,TNFRSF4,TEK,SDC1,SLC39A14,IL6ST,GP2,STAB2,LILRB4,LILRA2,FOLR1,LAT,UMOD,CDHR5,ITGB2,BCL2,COLEC12,CHCHD10,IL6,CD8A,IL18R1,IMMT,PILRB,TNF,KYAT1,ERN1,PVR,MSR1,LAMP2,FGFR2,PTPRC,SIGLEC9,EFNA4,CD36,MME,CD200,CDHR2,PTPRK,ADM,DAG1,CD63,MRC1,RNF43,PTPRM,PTPRS,IL12RB1,AMY2A,CD48,XG,SLITRK6,B2M,CD59,SNCA
COMPARTMENTS	GOCC:0005773	Vacuole	85	640	0.46	7.54e-15	9606.ENSP00000009530,9606.ENSP00000053867,9606.ENSP00000215730,9606.ENSP00000216124,9606.ENSP00000217131,9606.ENSP00000218516,9606.ENSP00000218758,9606.ENSP00000219345,9606.ENSP00000225275,9606.ENSP00000225474,9606.ENSP00000227266,9606.ENSP00000234347,9606.ENSP00000236671,9606.ENSP00000245907,9606.ENSP00000247933,9606.ENSP00000252575,9606.ENSP00000252593,9606.ENSP00000256637,9606.ENSP00000260118,9606.ENSP00000262288,9606.ENSP00000264896,9606.ENSP00000264914,9606.ENSP00000265077,9606.ENSP00000266031,9606.ENSP00000274368,9606.ENSP00000285599,9606.ENSP00000296795,9606.ENSP00000297258,9606.ENSP00000299427,9606.ENSP00000300060,9606.ENSP00000302728,9606.ENSP00000303208,9606.ENSP00000306920,9606.ENSP00000310036,9606.ENSP00000310998,9606.ENSP00000314606,9606.ENSP00000317468,9606.ENSP00000317714,9606.ENSP00000331210,9606.ENSP00000333298,9606.ENSP00000340409,9606.ENSP00000344155,9606.ENSP00000345341,9606.ENSP00000345344,9606.ENSP00000345672,9606.ENSP00000346032,9606.ENSP00000347379,9606.ENSP00000348888,9606.ENSP00000349687,9606.ENSP00000352584,9606.ENSP00000353731,9606.ENSP00000355231,9606.ENSP00000356905,9606.ENSP00000357981,9606.ENSP00000359540,9606.ENSP00000359664,9606.ENSP00000360635,9606.ENSP00000361965,9606.ENSP00000362195,9606.ENSP00000363603,9606.ENSP00000363827,9606.ENSP00000368678,9606.ENSP00000368920,9606.ENSP00000369055,9606.ENSP00000370542,9606.ENSP00000370635,9606.ENSP00000371152,9606.ENSP00000375873,9606.ENSP00000376792,9606.ENSP00000376911,9606.ENSP00000377055,9606.ENSP00000378394,9606.ENSP00000382731,9606.ENSP00000384262,9606.ENSP00000384886,9606.ENSP00000387356,9606.ENSP00000408411,9606.ENSP00000414904,9606.ENSP00000426455,9606.ENSP00000447730,9606.ENSP00000451206,9606.ENSP00000453302,9606.ENSP00000454071,9606.ENSP00000490083,9606.ENSP00000500990	CD74,GRN,SNAP29,ARSA,CTSZ,GLA,ACP5,PLA2G15,MPO,CSF3,CTSC,PRTN3,CTSD,C3,IDUA,NCAN,BST2,SORT1,GGH,SCPEP1,SCARB2,ARSB,VCAN,HYAL1,CRHBP,MAN2B2,TLR3,FABP5,TPP1,ANPEP,GUSB,PCSK9,GLB1,CD34,NAGPA,SGSH,CHMP6,STX4,BCAN,LAMP1,SMPD1,ABCA2,PTGES2,CTSL,CTSB,ANXA2,OCLN,PIGR,GM2A,AKR1B10,DPP4,BECN1,VNN1,CTSS,CREG1,CTBS,DPP7,ADA,CSF3R,FUCA1,HSPG2,AGRN,NHLRC3,B4GALT1,SDC1,SLC39A14,ASAH1,ATG16L1,VTI1A,LGMN,PRCP,PSAP,ADA2,HPSE,IFI30,ACAN,LAMP2,CTSO,RNASET2,CD63,NPC2,ADAM8,LDLR,ATP6AP2,SNCA
COMPARTMENTS	GOCC:0016021	Integral component of membrane	144	1507	0.32	4.47e-14	9606.ENSP00000006053,9606.ENSP00000009530,9606.ENSP00000011653,9606.ENSP00000043402,9606.ENSP00000085219,9606.ENSP00000161559,9606.ENSP00000162749,9606.ENSP00000188790,9606.ENSP00000218758,9606.ENSP00000221930,9606.ENSP00000223642,9606.ENSP00000228463,9606.ENSP00000230588,9606.ENSP00000231228,9606.ENSP00000237596,9606.ENSP00000244869,9606.ENSP00000245907,9606.ENSP00000256637,9606.ENSP00000259633,9606.ENSP00000261023,9606.ENSP00000261405,9606.ENSP00000261769,9606.ENSP00000262262,9606.ENSP00000263408,9606.ENSP00000263686,9606.ENSP00000264832,9606.ENSP00000267101,9606.ENSP00000269141,9606.ENSP00000269202,9606.ENSP00000269571,9606.ENSP00000274137,9606.ENSP00000275815,9606.ENSP00000280357,9606.ENSP00000284240,9606.ENSP00000284818,9606.ENSP00000284878,9606.ENSP00000290200,9606.ENSP00000290913,9606.ENSP00000292408,9606.ENSP00000293379,9606.ENSP00000293778,9606.ENSP00000296795,9606.ENSP00000296871,9606.ENSP00000301050,9606.ENSP00000305769,9606.ENSP00000305988,9606.ENSP00000306253,9606.ENSP00000309096,9606.ENSP00000310036,9606.ENSP00000314807,9606.ENSP00000317272,9606.ENSP00000321573,9606.ENSP00000324890,9606.ENSP00000325917,9606.ENSP00000327290,9606.ENSP00000327824,9606.ENSP00000331736,9606.ENSP00000332656,9606.ENSP00000333298,9606.ENSP00000333769,9606.ENSP00000334928,9606.ENSP00000337014,9606.ENSP00000338130,9606.ENSP00000339328,9606.ENSP00000339883,9606.ENSP00000340864,9606.ENSP00000341141,9606.ENSP00000342681,9606.ENSP00000344155,9606.ENSP00000346839,9606.ENSP00000347942,9606.ENSP00000348888,9606.ENSP00000349252,9606.ENSP00000349437,9606.ENSP00000351497,9606.ENSP00000351905,9606.ENSP00000352071,9606.ENSP00000354610,9606.ENSP00000355566,9606.ENSP00000355632,9606.ENSP00000355995,9606.ENSP00000356016,9606.ENSP00000356574,9606.ENSP00000356694,9606.ENSP00000357065,9606.ENSP00000357073,9606.ENSP00000360730,9606.ENSP00000361027,9606.ENSP00000361359,9606.ENSP00000362195,9606.ENSP00000362205,9606.ENSP00000364140,9606.ENSP00000364210,9606.ENSP00000365048,9606.ENSP00000365253,9606.ENSP00000366243,9606.ENSP00000368314,9606.ENSP00000368450,9606.ENSP00000368538,9606.ENSP00000369375,9606.ENSP00000370542,9606.ENSP00000370635,9606.ENSP00000370698,9606.ENSP00000373539,9606.ENSP00000375616,9606.ENSP00000375618,9606.ENSP00000378845,9606.ENSP00000380676,9606.ENSP00000380948,9606.ENSP00000381185,9606.ENSP00000383115,9606.ENSP00000384973,9606.ENSP00000385675,9606.ENSP00000386559,9606.ENSP00000387211,9606.ENSP00000387262,9606.ENSP00000391748,9606.ENSP00000398698,9606.ENSP00000399415,9606.ENSP00000401445,9606.ENSP00000402060,9606.ENSP00000405453,9606.ENSP00000408411,9606.ENSP00000410294,9606.ENSP00000411355,9606.ENSP00000413861,9606.ENSP00000415743,9606.ENSP00000418525,9606.ENSP00000420298,9606.ENSP00000424565,9606.ENSP00000432973,9606.ENSP00000436607,9606.ENSP00000442600,9606.ENSP00000455897,9606.ENSP00000463069,9606.ENSP00000463325,9606.ENSP00000467537,9606.ENSP00000470788,9606.ENSP00000481450,9606.ENSP00000494087,9606.ENSP00000495507,9606.ENSP00000497910,9606.ENSP00000498879,9606.ENSP00000500990	CX3CL1,CD74,CD4,RTN4R,CD22,CEACAM1,TNFRSF1A,FAP,ACP5,TGFB1,C5,SELPLG,MEP1A,IL12B,PKD2,EREG,C3,SORT1,CD72,ITGAV,VWF,CDH1,CD33,C9,SELP,ICAM1,ERBB3,CDH2,MEP1B,ERBB2,NDUFS6,EPHA1,IL18,THY1,LY96,CXADR,IL10RB,CHCHD6,FGFR4,ITGA5,CXCL16,TLR3,CSF2,CACNB3,SMAD1,ALCAM,ITPR1,B4GAT1,CD34,IL1RAP,MET,DCBLD2,CD28,PCSK7,ITGA11,IFNLR1,SELE,ENPP7,LAMP1,BSG,PTPRB,HJV,KLRD1,PLAUR,LBR,C1QTNF1,SIGLEC1,CD5,ABCA2,FN1,RET,PIGR,ITGAL,IGF2R,FCGR2B,TGFBR2,CD163,AMY2B,TOMM20,GALNT2,HSD11B1,CR1,QSOX1,FASLG,IGSF8,IGSF9,IL13RA1,AMOT,CD40,CSF3R,TREM2,COL15A1,AGER,TNFSF13B,LRRC38,CEMIP2,NRCAM,CD83,TNFRSF4,TEK,SDC1,SLC39A14,IL6ST,STAB2,LILRB4,LILRA2,LAT,CDHR5,ITGB2,BCL2,COLEC12,CHCHD10,IL6,CD8A,IL18R1,IMMT,PILRB,TNF,KYAT1,ERN1,PVR,MSR1,LAMP2,FGFR2,PTPRC,SIGLEC9,CD36,MME,CD200,CDHR2,PTPRK,ADM,DAG1,MRC1,RNF43,PTPRM,PTPRS,IL12RB1,AMY2A,XG,SLITRK6,B2M,CD59,SNCA
COMPARTMENTS	GOCC:0009897	External side of plasma membrane	31	102	0.82	8.67e-13	9606.ENSP00000011653,9606.ENSP00000043402,9606.ENSP00000212355,9606.ENSP00000261918,9606.ENSP00000262262,9606.ENSP00000263686,9606.ENSP00000284240,9606.ENSP00000308938,9606.ENSP00000310036,9606.ENSP00000315997,9606.ENSP00000324890,9606.ENSP00000327801,9606.ENSP00000333203,9606.ENSP00000351905,9606.ENSP00000352071,9606.ENSP00000357012,9606.ENSP00000361027,9606.ENSP00000361965,9606.ENSP00000368314,9606.ENSP00000369055,9606.ENSP00000370767,9606.ENSP00000373539,9606.ENSP00000377284,9606.ENSP00000380948,9606.ENSP00000386559,9606.ENSP00000411355,9606.ENSP00000454071,9606.ENSP00000465500,9606.ENSP00000490083,9606.ENSP00000498441,9606.ENSP00000498879	CD4,RTN4R,TGFBR3,SEMA7A,CD33,SELP,THY1,PLG,CD34,LILRB1,CD28,P4HB,SERPINA5,TGFBR2,CD163,CD244,AMOT,ADA,NRCAM,B4GALT1,GP2,STAB2,FOLR1,ITGB2,CD8A,PTPRC,LDLR,TNFRSF11A,ATP6AP2,FGA,CD59
COMPARTMENTS	GOCC:0043235	Receptor complex	63	425	0.51	9.39e-13	9606.ENSP00000009530,9606.ENSP00000011653,9606.ENSP00000162749,9606.ENSP00000212355,9606.ENSP00000218758,9606.ENSP00000221930,9606.ENSP00000231228,9606.ENSP00000261023,9606.ENSP00000261405,9606.ENSP00000261937,9606.ENSP00000263388,9606.ENSP00000263686,9606.ENSP00000264072,9606.ENSP00000264832,9606.ENSP00000267101,9606.ENSP00000269571,9606.ENSP00000280357,9606.ENSP00000284818,9606.ENSP00000290200,9606.ENSP00000293379,9606.ENSP00000296871,9606.ENSP00000297350,9606.ENSP00000301691,9606.ENSP00000306449,9606.ENSP00000312673,9606.ENSP00000324890,9606.ENSP00000327290,9606.ENSP00000327824,9606.ENSP00000330393,9606.ENSP00000334928,9606.ENSP00000337014,9606.ENSP00000338130,9606.ENSP00000342681,9606.ENSP00000346839,9606.ENSP00000347942,9606.ENSP00000348888,9606.ENSP00000349252,9606.ENSP00000351905,9606.ENSP00000352288,9606.ENSP00000354207,9606.ENSP00000354610,9606.ENSP00000354691,9606.ENSP00000360120,9606.ENSP00000360730,9606.ENSP00000361359,9606.ENSP00000361423,9606.ENSP00000365435,9606.ENSP00000368538,9606.ENSP00000370698,9606.ENSP00000376197,9606.ENSP00000380948,9606.ENSP00000385675,9606.ENSP00000386559,9606.ENSP00000387211,9606.ENSP00000433208,9606.ENSP00000436607,9606.ENSP00000442600,9606.ENSP00000454071,9606.ENSP00000470788,9606.ENSP00000481450,9606.ENSP00000483403,9606.ENSP00000497910,9606.ENSP00000499092	CD74,CD4,TNFRSF1A,TGFBR3,ACP5,TGFB1,IL12B,ITGAV,VWF,FLT4,NOTCH3,SELP,FCER2,ICAM1,ERBB3,ERBB2,IL18,LY96,IL10RB,ITGA5,CSF2,TNFRSF11B,SOST,GPR37,GH1,CD28,ITGA11,IFNLR1,LEPR,PTPRB,HJV,KLRD1,CD5,FN1,RET,PIGR,ITGAL,TGFBR2,PLXNB2,NTRK3,AMY2B,FCRL5,ROR1,IL13RA1,CD40,ABL1,TNFRSF1B,TNFRSF4,IL6ST,TFRC,ITGB2,IL6,CD8A,IL18R1,PTH,ADM,DAG1,LDLR,IL12RB1,AMY2A,GHR,B2M,GPRC5C
COMPARTMENTS	GOCC:0072562	Blood microparticle	31	118	0.76	2.2e-11	9606.ENSP00000221930,9606.ENSP00000226355,9606.ENSP00000232003,9606.ENSP00000236850,9606.ENSP00000245907,9606.ENSP00000252486,9606.ENSP00000255040,9606.ENSP00000259396,9606.ENSP00000262776,9606.ENSP00000263100,9606.ENSP00000263408,9606.ENSP00000264381,9606.ENSP00000265132,9606.ENSP00000273784,9606.ENSP00000291744,9606.ENSP00000301455,9606.ENSP00000308938,9606.ENSP00000321853,9606.ENSP00000331736,9606.ENSP00000346839,9606.ENSP00000356399,9606.ENSP00000356969,9606.ENSP00000362924,9606.ENSP00000364802,9606.ENSP00000376197,9606.ENSP00000377783,9606.ENSP00000385035,9606.ENSP00000416561,9606.ENSP00000431076,9606.ENSP00000444271,9606.ENSP00000498441	TGFB1,AFM,HRG,APOA1,C3,APOE,APCS,ORM1,LGALS3BP,A1BG,C9,BCHE,AMBP,AHSG,FCN2,ANGPTL4,PLG,SERPINF2,SELE,FN1,CFH,APOA2,GSN,HSPA1A,TFRC,PROS1,C1S,CFB,DNPEP,C1R,FGA
COMPARTMENTS	GOCC:0045121	Membrane raft	36	181	0.64	3.38e-10	9606.ENSP00000011653,9606.ENSP00000043402,9606.ENSP00000162749,9606.ENSP00000220597,9606.ENSP00000221132,9606.ENSP00000228463,9606.ENSP00000234347,9606.ENSP00000236671,9606.ENSP00000261769,9606.ENSP00000265563,9606.ENSP00000284878,9606.ENSP00000297494,9606.ENSP00000299427,9606.ENSP00000331736,9606.ENSP00000338171,9606.ENSP00000338934,9606.ENSP00000351905,9606.ENSP00000356016,9606.ENSP00000360293,9606.ENSP00000362205,9606.ENSP00000365435,9606.ENSP00000369375,9606.ENSP00000370698,9606.ENSP00000378845,9606.ENSP00000378897,9606.ENSP00000380948,9606.ENSP00000381492,9606.ENSP00000386559,9606.ENSP00000389326,9606.ENSP00000398698,9606.ENSP00000415743,9606.ENSP00000418525,9606.ENSP00000434412,9606.ENSP00000483552,9606.ENSP00000484431,9606.ENSP00000498466	CD4,RTN4R,TNFRSF1A,PAG1,TNFRSF10A,SELPLG,PRTN3,CTSD,CDH1,PRKAR2A,CXADR,NOS3,TPP1,SELE,SKAP1,EZR,TGFBR2,CR1,SORBS1,TREM2,TNFRSF1B,TEK,IL6ST,LAT,ASAH2,ITGB2,LAT2,CD8A,ACE2,TNF,CD36,MME,SERPINH1,FURIN,CD48,FAS
COMPARTMENTS	GOCC:0042582	Azurophil granule	32	154	0.66	1.82e-09	9606.ENSP00000053867,9606.ENSP00000215730,9606.ENSP00000216124,9606.ENSP00000218516,9606.ENSP00000225275,9606.ENSP00000227266,9606.ENSP00000234347,9606.ENSP00000245907,9606.ENSP00000252593,9606.ENSP00000260118,9606.ENSP00000264914,9606.ENSP00000297258,9606.ENSP00000302728,9606.ENSP00000306920,9606.ENSP00000333298,9606.ENSP00000345341,9606.ENSP00000346032,9606.ENSP00000348888,9606.ENSP00000349687,9606.ENSP00000356905,9606.ENSP00000359540,9606.ENSP00000360635,9606.ENSP00000363603,9606.ENSP00000368920,9606.ENSP00000369055,9606.ENSP00000377055,9606.ENSP00000378394,9606.ENSP00000382731,9606.ENSP00000408411,9606.ENSP00000426455,9606.ENSP00000447730,9606.ENSP00000451206	GRN,SNAP29,ARSA,GLA,MPO,CTSC,PRTN3,C3,BST2,GGH,ARSB,FABP5,GUSB,GLB1,LAMP1,PTGES2,ANXA2,PIGR,GM2A,VNN1,CREG1,DPP7,FUCA1,NHLRC3,B4GALT1,PRCP,PSAP,ADA2,LAMP2,RNASET2,CD63,NPC2
COMPARTMENTS	GOCC:0012506	Vesicle membrane	78	730	0.37	2.79e-09	9606.ENSP00000009530,9606.ENSP00000011653,9606.ENSP00000161559,9606.ENSP00000215730,9606.ENSP00000230990,9606.ENSP00000236671,9606.ENSP00000244869,9606.ENSP00000246006,9606.ENSP00000252486,9606.ENSP00000252593,9606.ENSP00000253083,9606.ENSP00000256637,9606.ENSP00000261023,9606.ENSP00000262262,9606.ENSP00000263686,9606.ENSP00000264896,9606.ENSP00000269571,9606.ENSP00000271450,9606.ENSP00000284818,9606.ENSP00000296795,9606.ENSP00000300060,9606.ENSP00000306253,9606.ENSP00000317468,9606.ENSP00000317714,9606.ENSP00000318629,9606.ENSP00000318916,9606.ENSP00000333203,9606.ENSP00000333298,9606.ENSP00000334928,9606.ENSP00000339328,9606.ENSP00000344155,9606.ENSP00000344786,9606.ENSP00000346032,9606.ENSP00000347714,9606.ENSP00000347942,9606.ENSP00000348888,9606.ENSP00000349252,9606.ENSP00000349437,9606.ENSP00000352071,9606.ENSP00000353259,9606.ENSP00000354610,9606.ENSP00000356016,9606.ENSP00000356905,9606.ENSP00000359504,9606.ENSP00000365435,9606.ENSP00000367459,9606.ENSP00000369055,9606.ENSP00000370635,9606.ENSP00000370767,9606.ENSP00000370989,9606.ENSP00000373539,9606.ENSP00000375622,9606.ENSP00000375629,9606.ENSP00000375873,9606.ENSP00000376197,9606.ENSP00000377055,9606.ENSP00000377284,9606.ENSP00000378394,9606.ENSP00000379097,9606.ENSP00000380948,9606.ENSP00000383115,9606.ENSP00000389326,9606.ENSP00000404131,9606.ENSP00000408411,9606.ENSP00000411355,9606.ENSP00000413861,9606.ENSP00000415743,9606.ENSP00000447730,9606.ENSP00000453302,9606.ENSP00000454071,9606.ENSP00000455897,9606.ENSP00000467537,9606.ENSP00000473238,9606.ENSP00000477572,9606.ENSP00000490083,9606.ENSP00000497910,9606.ENSP00000498879,9606.ENSP00000499092	CD74,CD4,CEACAM1,SNAP29,HBEGF,CTSD,EREG,CD93,APOE,BST2,HIP1R,SORT1,ITGAV,CD33,SELP,SCARB2,ERBB2,FCGR2A,LY96,TLR3,ANPEP,ITPR1,CHMP6,STX4,VPS37A,MARCO,SERPINA5,LAMP1,PTPRB,PLAUR,ABCA2,NFASC,ANXA2,FCAR,RET,PIGR,ITGAL,IGF2R,CD163,CD300A,AMY2B,CR1,VNN1,GBP1,TNFRSF1B,KIAA0319,B4GALT1,SLC39A14,GP2,CD274,STAB2,LAIR1,LILRB2,ATG16L1,TFRC,PRCP,FOLR1,PSAP,AREG,ITGB2,COLEC12,ACE2,TGFA,LAMP2,PTPRC,SIGLEC9,CD36,CD63,ADAM8,LDLR,MRC1,PTPRS,SIGLEC5,HMOX2,ATP6AP2,B2M,CD59,GPRC5C
COMPARTMENTS	GOCC:0030659	Cytoplasmic vesicle membrane	77	723	0.37	4.2e-09	9606.ENSP00000009530,9606.ENSP00000011653,9606.ENSP00000161559,9606.ENSP00000215730,9606.ENSP00000230990,9606.ENSP00000236671,9606.ENSP00000244869,9606.ENSP00000246006,9606.ENSP00000252486,9606.ENSP00000252593,9606.ENSP00000253083,9606.ENSP00000256637,9606.ENSP00000261023,9606.ENSP00000262262,9606.ENSP00000263686,9606.ENSP00000264896,9606.ENSP00000269571,9606.ENSP00000271450,9606.ENSP00000284818,9606.ENSP00000296795,9606.ENSP00000300060,9606.ENSP00000306253,9606.ENSP00000317468,9606.ENSP00000317714,9606.ENSP00000318629,9606.ENSP00000318916,9606.ENSP00000333203,9606.ENSP00000333298,9606.ENSP00000334928,9606.ENSP00000339328,9606.ENSP00000344155,9606.ENSP00000344786,9606.ENSP00000346032,9606.ENSP00000347714,9606.ENSP00000347942,9606.ENSP00000348888,9606.ENSP00000349252,9606.ENSP00000349437,9606.ENSP00000352071,9606.ENSP00000353259,9606.ENSP00000354610,9606.ENSP00000356016,9606.ENSP00000356905,9606.ENSP00000365435,9606.ENSP00000367459,9606.ENSP00000369055,9606.ENSP00000370635,9606.ENSP00000370767,9606.ENSP00000370989,9606.ENSP00000373539,9606.ENSP00000375622,9606.ENSP00000375629,9606.ENSP00000375873,9606.ENSP00000376197,9606.ENSP00000377055,9606.ENSP00000377284,9606.ENSP00000378394,9606.ENSP00000379097,9606.ENSP00000380948,9606.ENSP00000383115,9606.ENSP00000389326,9606.ENSP00000404131,9606.ENSP00000408411,9606.ENSP00000411355,9606.ENSP00000413861,9606.ENSP00000415743,9606.ENSP00000447730,9606.ENSP00000453302,9606.ENSP00000454071,9606.ENSP00000455897,9606.ENSP00000467537,9606.ENSP00000473238,9606.ENSP00000477572,9606.ENSP00000490083,9606.ENSP00000497910,9606.ENSP00000498879,9606.ENSP00000499092	CD74,CD4,CEACAM1,SNAP29,HBEGF,CTSD,EREG,CD93,APOE,BST2,HIP1R,SORT1,ITGAV,CD33,SELP,SCARB2,ERBB2,FCGR2A,LY96,TLR3,ANPEP,ITPR1,CHMP6,STX4,VPS37A,MARCO,SERPINA5,LAMP1,PTPRB,PLAUR,ABCA2,NFASC,ANXA2,FCAR,RET,PIGR,ITGAL,IGF2R,CD163,CD300A,AMY2B,CR1,VNN1,TNFRSF1B,KIAA0319,B4GALT1,SLC39A14,GP2,CD274,STAB2,LAIR1,LILRB2,ATG16L1,TFRC,PRCP,FOLR1,PSAP,AREG,ITGB2,COLEC12,ACE2,TGFA,LAMP2,PTPRC,SIGLEC9,CD36,CD63,ADAM8,LDLR,MRC1,PTPRS,SIGLEC5,HMOX2,ATP6AP2,B2M,CD59,GPRC5C
COMPARTMENTS	GOCC:0031091	Platelet alpha granule	24	89	0.77	5.42e-09	9606.ENSP00000218388,9606.ENSP00000221930,9606.ENSP00000222390,9606.ENSP00000223095,9606.ENSP00000232003,9606.ENSP00000259396,9606.ENSP00000261405,9606.ENSP00000263100,9606.ENSP00000263686,9606.ENSP00000273784,9606.ENSP00000297904,9606.ENSP00000308938,9606.ENSP00000311127,9606.ENSP00000321853,9606.ENSP00000330382,9606.ENSP00000331831,9606.ENSP00000333203,9606.ENSP00000346839,9606.ENSP00000355751,9606.ENSP00000356574,9606.ENSP00000377783,9606.ENSP00000415743,9606.ENSP00000468253,9606.ENSP00000498441	TIMP1,TGFB1,HGF,SERPINE1,HRG,ORM1,VWF,A1BG,SELP,AHSG,VEGFD,PLG,VEGFB,SERPINF2,PDGFB,GAS6,SERPINA5,FN1,THBS2,QSOX1,PROS1,CD36,CFD,FGA
COMPARTMENTS	GOCC:0070820	Tertiary granule	32	164	0.63	6.61e-09	9606.ENSP00000161559,9606.ENSP00000236671,9606.ENSP00000246006,9606.ENSP00000247153,9606.ENSP00000259396,9606.ENSP00000260118,9606.ENSP00000262262,9606.ENSP00000291568,9606.ENSP00000307674,9606.ENSP00000333298,9606.ENSP00000334928,9606.ENSP00000344786,9606.ENSP00000347714,9606.ENSP00000353259,9606.ENSP00000356016,9606.ENSP00000356574,9606.ENSP00000357981,9606.ENSP00000364212,9606.ENSP00000371152,9606.ENSP00000375622,9606.ENSP00000375629,9606.ENSP00000377055,9606.ENSP00000377696,9606.ENSP00000380948,9606.ENSP00000381448,9606.ENSP00000389026,9606.ENSP00000408411,9606.ENSP00000453302,9606.ENSP00000473238,9606.ENSP00000490083,9606.ENSP00000497910,9606.ENSP00000498879	CEACAM1,CTSD,CD93,CFP,ORM1,GGH,CD33,CSTB,CANT1,LAMP1,PTPRB,NFASC,FCAR,CD300A,CR1,QSOX1,CTSS,CDA,ASAH1,LAIR1,LILRB2,PRCP,NIT2,ITGB2,CST3,CRISP3,LAMP2,ADAM8,SIGLEC5,ATP6AP2,B2M,CD59
