## Supplementary Table for "Profiling the genome and proteome of metabolic dysfunction-associated steatotic liver disease identifies potential therapeutic targets" (part 5 of 5)

### Sheet: ST7 (continued)
Supplementary Table 7. Enrichment facilities of the MASLD-related proteins through STRING database
COMPARTMENTS	GOCC:0070013	Intracellular organelle lumen	207	2902	0.19	8.02e-09	9606.ENSP00000003302,9606.ENSP00000009530,9606.ENSP00000053867,9606.ENSP00000216124,9606.ENSP00000216714,9606.ENSP00000217131,9606.ENSP00000217244,9606.ENSP00000218099,9606.ENSP00000218388,9606.ENSP00000218516,9606.ENSP00000219599,9606.ENSP00000221130,9606.ENSP00000221930,9606.ENSP00000222390,9606.ENSP00000222553,9606.ENSP00000223095,9606.ENSP00000225275,9606.ENSP00000225474,9606.ENSP00000227266,9606.ENSP00000231228,9606.ENSP00000232003,9606.ENSP00000234071,9606.ENSP00000234347,9606.ENSP00000236671,9606.ENSP00000236850,9606.ENSP00000237837,9606.ENSP00000245907,9606.ENSP00000246071,9606.ENSP00000247153,9606.ENSP00000247933,9606.ENSP00000248114,9606.ENSP00000252486,9606.ENSP00000252575,9606.ENSP00000252992,9606.ENSP00000254878,9606.ENSP00000255409,9606.ENSP00000258080,9606.ENSP00000259396,9606.ENSP00000260118,9606.ENSP00000260270,9606.ENSP00000261405,9606.ENSP00000261733,9606.ENSP00000262241,9606.ENSP00000262288,9606.ENSP00000262455,9606.ENSP00000262776,9606.ENSP00000262947,9606.ENSP00000263100,9606.ENSP00000264331,9606.ENSP00000264914,9606.ENSP00000264954,9606.ENSP00000265077,9606.ENSP00000265087,9606.ENSP00000265433,9606.ENSP00000266031,9606.ENSP00000266085,9606.ENSP00000267884,9606.ENSP00000268150,9606.ENSP00000269141,9606.ENSP00000269305,9606.ENSP00000273784,9606.ENSP00000275525,9606.ENSP00000280097,9606.ENSP00000285599,9606.ENSP00000287295,9606.ENSP00000288135,9606.ENSP00000290953,9606.ENSP00000291568,9606.ENSP00000295550,9606.ENSP00000295834,9606.ENSP00000296694,9606.ENSP00000296930,9606.ENSP00000297258,9606.ENSP00000297904,9606.ENSP00000298510,9606.ENSP00000299427,9606.ENSP00000299601,9606.ENSP00000300659,9606.ENSP00000302620,9606.ENSP00000302728,9606.ENSP00000303208,9606.ENSP00000304408,9606.ENSP00000306920,9606.ENSP00000307674,9606.ENSP00000308938,9606.ENSP00000309689,9606.ENSP00000310448,9606.ENSP00000311127,9606.ENSP00000312673,9606.ENSP00000313432,9606.ENSP00000313601,9606.ENSP00000314606,9606.ENSP00000314649,9606.ENSP00000321853,9606.ENSP00000327054,9606.ENSP00000327513,9606.ENSP00000327801,9606.ENSP00000328773,9606.ENSP00000330382,9606.ENSP00000331210,9606.ENSP00000331831,9606.ENSP00000333664,9606.ENSP00000335074,9606.ENSP00000338235,9606.ENSP00000338934,9606.ENSP00000339328,9606.ENSP00000340409,9606.ENSP00000345341,9606.ENSP00000345344,9606.ENSP00000345359,9606.ENSP00000345672,9606.ENSP00000345837,9606.ENSP00000346032,9606.ENSP00000346839,9606.ENSP00000349687,9606.ENSP00000352264,9606.ENSP00000352798,9606.ENSP00000353720,9606.ENSP00000353826,9606.ENSP00000355231,9606.ENSP00000355759,9606.ENSP00000356056,9606.ENSP00000356448,9606.ENSP00000356574,9606.ENSP00000357535,9606.ENSP00000357981,9606.ENSP00000359540,9606.ENSP00000360635,9606.ENSP00000360882,9606.ENSP00000361423,9606.ENSP00000362924,9606.ENSP00000363603,9606.ENSP00000363804,9606.ENSP00000363827,9606.ENSP00000364140,9606.ENSP00000364210,9606.ENSP00000364212,9606.ENSP00000364649,9606.ENSP00000364709,9606.ENSP00000364731,9606.ENSP00000364802,9606.ENSP00000364979,9606.ENSP00000366452,9606.ENSP00000367028,9606.ENSP00000368066,9606.ENSP00000368244,9606.ENSP00000368678,9606.ENSP00000368920,9606.ENSP00000370114,9606.ENSP00000370542,9606.ENSP00000370989,9606.ENSP00000371152,9606.ENSP00000371554,9606.ENSP00000373354,9606.ENSP00000376911,9606.ENSP00000377262,9606.ENSP00000377668,9606.ENSP00000377696,9606.ENSP00000377783,9606.ENSP00000378394,9606.ENSP00000379438,9606.ENSP00000380070,9606.ENSP00000381185,9606.ENSP00000381448,9606.ENSP00000382731,9606.ENSP00000383894,9606.ENSP00000384262,9606.ENSP00000384849,9606.ENSP00000384886,9606.ENSP00000384973,9606.ENSP00000385675,9606.ENSP00000385725,9606.ENSP00000387356,9606.ENSP00000387662,9606.ENSP00000389026,9606.ENSP00000389326,9606.ENSP00000395574,9606.ENSP00000399229,9606.ENSP00000405573,9606.ENSP00000408411,9606.ENSP00000410059,9606.ENSP00000415769,9606.ENSP00000418009,9606.ENSP00000426455,9606.ENSP00000430269,9606.ENSP00000434412,9606.ENSP00000434516,9606.ENSP00000437550,9606.ENSP00000442600,9606.ENSP00000446252,9606.ENSP00000447730,9606.ENSP00000448598,9606.ENSP00000449795,9606.ENSP00000451172,9606.ENSP00000451206,9606.ENSP00000468253,9606.ENSP00000477639,9606.ENSP00000478927,9606.ENSP00000483552,9606.ENSP00000485028,9606.ENSP00000497402,9606.ENSP00000497444,9606.ENSP00000497910,9606.ENSP00000498441,9606.ENSP00000498466,9606.ENSP00000499140,9606.ENSP00000500193	USP28,CD74,GRN,ARSA,APEX1,CTSZ,CSNK2A1,F9,TIMP1,GLA,CRYM,GSR,TGFB1,HGF,NAMPT,SERPINE1,MPO,CSF3,CTSC,IL12B,HRG,PROC,PRTN3,CTSD,APOA1,FGF23,C3,SNRPB2,CFP,IDUA,GFER,APOE,NCAN,CEP85,RIDA,CHI3L1,HTRA2,ORM1,GGH,FDX1,VWF,ALDH2,RCOR1,SCPEP1,ERP44,LGALS3BP,MYDGF,A1BG,TOP2B,ARSB,GRPEL1,VCAN,STC2,NBN,HYAL1,TIMP3,SRP14,MFGE8,CDH2,TP53,AHSG,IGFBP1,HNMT,MAN2B2,AIFM1,KIT,AGRP,CSTB,COL6A3,FABP1,SCGB3A2,NPM1,FABP5,VEGFD,PRDX3,TPP1,LEO1,NFATC3,AGXT,GUSB,PCSK9,COL3A1,GLB1,CANT1,PLG,LRCH4,SART1,VEGFB,GH1,GRHPR,CC2D1A,SGSH,ALDH5A1,SERPINF2,LMNB2,CSF1,P4HB,HEXIM1,PDGFB,BCAN,GAS6,ACAA1,GHRL,MTDH,EZR,PLAUR,SMPD1,PTGES2,CTSL,PODXL2,CTSB,DPY30,ANXA2,FN1,GM2A,CD2AP,COL18A1,CES1,LONP1,BECN1,PARP1,DYNLT1,TPR,QSOX1,ECHS1,CTSS,CREG1,DPP7,COL5A1,ABL1,GSN,FUCA1,KLF4,HSPG2,COL15A1,AGER,CDA,SDHB,F10,F7,HSPA1A,COL4A1,SNX15,TCOF1,HAO1,CHGB,AGRN,NHLRC3,PSIP1,SDC1,CD274,ASAH1,SOD3,SETMAR,LGMN,SRPK2,SUOX,NIT2,PROS1,PSAP,UMOD,GAPDH,BCL2,CST3,ADA2,MATN3,HPSE,CDKN1A,IFI30,CHCHD10,IL6,POLR2F,ACAN,GCG,CRISP3,ACE2,ELOA,MXRA8,GPI,LAMP2,EEF1D,ITIH3,RARRES2,RNASET2,EPHX2,SERPINH1,TXNRD1,LATS1,DAG1,SOD2,CD63,C17orf49,TRIAP1,SERPINA4,NPC2,CFD,NAGK,YAP1,FURIN,MUC13,RCC1,LRPAP1,B2M,FGA,FAS,CES2,BTD
COMPARTMENTS	GOCC:0030667	Secretory granule membrane	40	255	0.53	1.11e-08	9606.ENSP00000161559,9606.ENSP00000215730,9606.ENSP00000246006,9606.ENSP00000252593,9606.ENSP00000261023,9606.ENSP00000262262,9606.ENSP00000263686,9606.ENSP00000271450,9606.ENSP00000300060,9606.ENSP00000306253,9606.ENSP00000333203,9606.ENSP00000333298,9606.ENSP00000334928,9606.ENSP00000339328,9606.ENSP00000344786,9606.ENSP00000347714,9606.ENSP00000348888,9606.ENSP00000349252,9606.ENSP00000349437,9606.ENSP00000353259,9606.ENSP00000356016,9606.ENSP00000356905,9606.ENSP00000365435,9606.ENSP00000369055,9606.ENSP00000370767,9606.ENSP00000375622,9606.ENSP00000375629,9606.ENSP00000377055,9606.ENSP00000378394,9606.ENSP00000380948,9606.ENSP00000408411,9606.ENSP00000411355,9606.ENSP00000413861,9606.ENSP00000415743,9606.ENSP00000447730,9606.ENSP00000453302,9606.ENSP00000473238,9606.ENSP00000477572,9606.ENSP00000490083,9606.ENSP00000498879	CEACAM1,SNAP29,CD93,BST2,ITGAV,CD33,SELP,FCGR2A,ANPEP,ITPR1,SERPINA5,LAMP1,PTPRB,PLAUR,NFASC,FCAR,PIGR,ITGAL,IGF2R,CD300A,CR1,VNN1,TNFRSF1B,B4GALT1,GP2,LAIR1,LILRB2,PRCP,PSAP,ITGB2,LAMP2,PTPRC,SIGLEC9,CD36,CD63,ADAM8,SIGLEC5,HMOX2,ATP6AP2,CD59
COMPARTMENTS	GOCC:0031093	Platelet alpha granule lumen	20	66	0.82	3.13e-08	9606.ENSP00000218388,9606.ENSP00000221930,9606.ENSP00000222390,9606.ENSP00000223095,9606.ENSP00000232003,9606.ENSP00000259396,9606.ENSP00000261405,9606.ENSP00000263100,9606.ENSP00000273784,9606.ENSP00000297904,9606.ENSP00000308938,9606.ENSP00000311127,9606.ENSP00000321853,9606.ENSP00000330382,9606.ENSP00000331831,9606.ENSP00000346839,9606.ENSP00000356574,9606.ENSP00000377783,9606.ENSP00000468253,9606.ENSP00000498441	TIMP1,TGFB1,HGF,SERPINE1,HRG,ORM1,VWF,A1BG,AHSG,VEGFD,PLG,VEGFB,SERPINF2,PDGFB,GAS6,FN1,QSOX1,PROS1,CFD,FGA
COMPARTMENTS	GOCC:0042581	Specific granule	30	158	0.62	3.89e-08	9606.ENSP00000161559,9606.ENSP00000217131,9606.ENSP00000236671,9606.ENSP00000246006,9606.ENSP00000247153,9606.ENSP00000255409,9606.ENSP00000259396,9606.ENSP00000260118,9606.ENSP00000261023,9606.ENSP00000262262,9606.ENSP00000262455,9606.ENSP00000307674,9606.ENSP00000317714,9606.ENSP00000333664,9606.ENSP00000334928,9606.ENSP00000339328,9606.ENSP00000347714,9606.ENSP00000349252,9606.ENSP00000356574,9606.ENSP00000365435,9606.ENSP00000375622,9606.ENSP00000377696,9606.ENSP00000380948,9606.ENSP00000384262,9606.ENSP00000389026,9606.ENSP00000415743,9606.ENSP00000453302,9606.ENSP00000477572,9606.ENSP00000497910,9606.ENSP00000498879	CEACAM1,CTSZ,CTSD,CD93,CFP,CHI3L1,ORM1,GGH,ITGAV,CD33,ERP44,CANT1,STX4,ACAA1,PTPRB,PLAUR,FCAR,ITGAL,QSOX1,TNFRSF1B,LAIR1,NIT2,ITGB2,HPSE,CRISP3,CD36,ADAM8,HMOX2,B2M,CD59
COMPARTMENTS	GOCC:0098552	Side of membrane	39	264	0.51	8.06e-08	9606.ENSP00000009530,9606.ENSP00000011653,9606.ENSP00000043402,9606.ENSP00000212355,9606.ENSP00000216181,9606.ENSP00000237596,9606.ENSP00000261769,9606.ENSP00000261918,9606.ENSP00000262262,9606.ENSP00000263686,9606.ENSP00000284240,9606.ENSP00000308938,9606.ENSP00000310036,9606.ENSP00000315997,9606.ENSP00000324890,9606.ENSP00000327801,9606.ENSP00000333203,9606.ENSP00000338934,9606.ENSP00000341911,9606.ENSP00000351905,9606.ENSP00000352071,9606.ENSP00000357012,9606.ENSP00000361027,9606.ENSP00000361965,9606.ENSP00000368314,9606.ENSP00000369055,9606.ENSP00000369500,9606.ENSP00000370767,9606.ENSP00000373539,9606.ENSP00000375616,9606.ENSP00000377284,9606.ENSP00000380948,9606.ENSP00000386559,9606.ENSP00000411355,9606.ENSP00000454071,9606.ENSP00000465500,9606.ENSP00000490083,9606.ENSP00000498441,9606.ENSP00000498879	CD74,CD4,RTN4R,TGFBR3,MYH9,PKD2,CDH1,SEMA7A,CD33,SELP,THY1,PLG,CD34,LILRB1,CD28,P4HB,SERPINA5,EZR,PALM,TGFBR2,CD163,CD244,AMOT,ADA,NRCAM,B4GALT1,SYAP1,GP2,STAB2,LILRB4,FOLR1,ITGB2,CD8A,PTPRC,LDLR,TNFRSF11A,ATP6AP2,FGA,CD59
COMPARTMENTS	GOCC:0035578	Azurophil granule lumen	22	91	0.72	1.53e-07	9606.ENSP00000053867,9606.ENSP00000216124,9606.ENSP00000218516,9606.ENSP00000225275,9606.ENSP00000227266,9606.ENSP00000234347,9606.ENSP00000245907,9606.ENSP00000260118,9606.ENSP00000264914,9606.ENSP00000297258,9606.ENSP00000302728,9606.ENSP00000306920,9606.ENSP00000345341,9606.ENSP00000346032,9606.ENSP00000349687,9606.ENSP00000359540,9606.ENSP00000360635,9606.ENSP00000363603,9606.ENSP00000368920,9606.ENSP00000382731,9606.ENSP00000426455,9606.ENSP00000451206	GRN,ARSA,GLA,MPO,CTSC,PRTN3,C3,GGH,ARSB,FABP5,GUSB,GLB1,PTGES2,ANXA2,GM2A,CREG1,DPP7,FUCA1,NHLRC3,ADA2,RNASET2,NPC2
COMPARTMENTS	GOCC:0005796	Golgi lumen	23	102	0.69	2.09e-07	9606.ENSP00000218099,9606.ENSP00000221930,9606.ENSP00000234071,9606.ENSP00000237837,9606.ENSP00000252575,9606.ENSP00000265077,9606.ENSP00000290953,9606.ENSP00000330382,9606.ENSP00000331210,9606.ENSP00000331831,9606.ENSP00000345359,9606.ENSP00000363827,9606.ENSP00000364709,9606.ENSP00000364731,9606.ENSP00000368678,9606.ENSP00000370542,9606.ENSP00000371554,9606.ENSP00000377783,9606.ENSP00000379438,9606.ENSP00000387356,9606.ENSP00000442600,9606.ENSP00000483552,9606.ENSP00000485028	F9,TGFB1,PROC,FGF23,NCAN,VCAN,AGRP,PDGFB,BCAN,GAS6,PODXL2,HSPG2,F10,F7,AGRN,SDC1,SOD3,PROS1,UMOD,ACAN,DAG1,FURIN,MUC13
COMPARTMENTS	GOCC:0098636	Protein complex involved in cell adhesion	21	85	0.73	2.4e-07	9606.ENSP00000215909,9606.ENSP00000221930,9606.ENSP00000222399,9606.ENSP00000239462,9606.ENSP00000261023,9606.ENSP00000261405,9606.ENSP00000263686,9606.ENSP00000264246,9606.ENSP00000264832,9606.ENSP00000265131,9606.ENSP00000293379,9606.ENSP00000324890,9606.ENSP00000327290,9606.ENSP00000339328,9606.ENSP00000346839,9606.ENSP00000349252,9606.ENSP00000369071,9606.ENSP00000378856,9606.ENSP00000380948,9606.ENSP00000435460,9606.ENSP00000442600	LGALS1,TGFB1,LAMB1,TNN,ITGAV,VWF,SELP,CD80,ICAM1,TNC,ITGA5,CD28,ITGA11,PLAUR,FN1,ITGAL,POSTN,LGALS9,ITGB2,LGALS8,DAG1
COMPARTMENTS	GOCC:0098802	Plasma membrane signaling receptor complex	37	255	0.5	2.99e-07	9606.ENSP00000011653,9606.ENSP00000221930,9606.ENSP00000231228,9606.ENSP00000261023,9606.ENSP00000261405,9606.ENSP00000263686,9606.ENSP00000264072,9606.ENSP00000264832,9606.ENSP00000267101,9606.ENSP00000269571,9606.ENSP00000280357,9606.ENSP00000290200,9606.ENSP00000293379,9606.ENSP00000296871,9606.ENSP00000324890,9606.ENSP00000327290,9606.ENSP00000327824,9606.ENSP00000337014,9606.ENSP00000342681,9606.ENSP00000346839,9606.ENSP00000349252,9606.ENSP00000351905,9606.ENSP00000354610,9606.ENSP00000360730,9606.ENSP00000361359,9606.ENSP00000361423,9606.ENSP00000370698,9606.ENSP00000376197,9606.ENSP00000380948,9606.ENSP00000385675,9606.ENSP00000386559,9606.ENSP00000387211,9606.ENSP00000436607,9606.ENSP00000442600,9606.ENSP00000470788,9606.ENSP00000481450,9606.ENSP00000497910	CD4,TGFB1,IL12B,ITGAV,VWF,SELP,FCER2,ICAM1,ERBB3,ERBB2,IL18,IL10RB,ITGA5,CSF2,CD28,ITGA11,IFNLR1,HJV,CD5,FN1,ITGAL,TGFBR2,AMY2B,IL13RA1,CD40,ABL1,IL6ST,TFRC,ITGB2,IL6,CD8A,IL18R1,ADM,DAG1,IL12RB1,AMY2A,B2M
COMPARTMENTS	GOCC:0043227	Membrane-bounded organelle	504	9083	0.08	4.11e-07	9606.ENSP00000001008,9606.ENSP00000003302,9606.ENSP00000004982,9606.ENSP00000006053,9606.ENSP00000009530,9606.ENSP00000011653,9606.ENSP00000053867,9606.ENSP00000085219,9606.ENSP00000156109,9606.ENSP00000161559,9606.ENSP00000162749,9606.ENSP00000166139,9606.ENSP00000169298,9606.ENSP00000170150,9606.ENSP00000181383,9606.ENSP00000212355,9606.ENSP00000215730,9606.ENSP00000215909,9606.ENSP00000216124,9606.ENSP00000216181,9606.ENSP00000216714,9606.ENSP00000217131,9606.ENSP00000217244,9606.ENSP00000217386,9606.ENSP00000217407,9606.ENSP00000218099,9606.ENSP00000218388,9606.ENSP00000218516,9606.ENSP00000218758,9606.ENSP00000219345,9606.ENSP00000219599,9606.ENSP00000220478,9606.ENSP00000220763,9606.ENSP00000220772,9606.ENSP00000220809,9606.ENSP00000221130,9606.ENSP00000221132,9606.ENSP00000221930,9606.ENSP00000222390,9606.ENSP00000222553,9606.ENSP00000223095,9606.ENSP00000225275,9606.ENSP00000225474,9606.ENSP00000226279,9606.ENSP00000226299,9606.ENSP00000226355,9606.ENSP00000227266,9606.ENSP00000228510,9606.ENSP00000230990,9606.ENSP00000231228,9606.ENSP00000232003,9606.ENSP00000233809,9606.ENSP00000234071,9606.ENSP00000234347,9606.ENSP00000236671,9606.ENSP00000236850,9606.ENSP00000237596,9606.ENSP00000237837,9606.ENSP00000242786,9606.ENSP00000244869,9606.ENSP00000245907,9606.ENSP00000246006,9606.ENSP00000246071,9606.ENSP00000247153,9606.ENSP00000247933,9606.ENSP00000248114,9606.ENSP00000251810,9606.ENSP00000252486,9606.ENSP00000252575,9606.ENSP00000252593,9606.ENSP00000252809,9606.ENSP00000252992,9606.ENSP00000253083,9606.ENSP00000254322,9606.ENSP00000254722,9606.ENSP00000254878,9606.ENSP00000255040,9606.ENSP00000255409,9606.ENSP00000256104,9606.ENSP00000256637,9606.ENSP00000257770,9606.ENSP00000258080,9606.ENSP00000258424,9606.ENSP00000259053,9606.ENSP00000259206,9606.ENSP00000259241,9606.ENSP00000259396,9606.ENSP00000260118,9606.ENSP00000260227,9606.ENSP00000260270,9606.ENSP00000260447,9606.ENSP00000261023,9606.ENSP00000261313,9606.ENSP00000261405,9606.ENSP00000261714,9606.ENSP00000261733,9606.ENSP00000261769,9606.ENSP00000261937,9606.ENSP00000262102,9606.ENSP00000262241,9606.ENSP00000262262,9606.ENSP00000262288,9606.ENSP00000262455,9606.ENSP00000262776,9606.ENSP00000262947,9606.ENSP00000263100,9606.ENSP00000263388,9606.ENSP00000263593,9606.ENSP00000263686,9606.ENSP00000264005,9606.ENSP00000264072,9606.ENSP00000264170,9606.ENSP00000264331,9606.ENSP00000264381,9606.ENSP00000264690,9606.ENSP00000264832,9606.ENSP00000264896,9606.ENSP00000264914,9606.ENSP00000264954,9606.ENSP00000265077,9606.ENSP00000265087,9606.ENSP00000265132,9606.ENSP00000265195,9606.ENSP00000265433,9606.ENSP00000265563,9606.ENSP00000265627,9606.ENSP00000266031,9606.ENSP00000266085,9606.ENSP00000267814,9606.ENSP00000267884,9606.ENSP00000268150,9606.ENSP00000269141,9606.ENSP00000269305,9606.ENSP00000269571,9606.ENSP00000271450,9606.ENSP00000273784,9606.ENSP00000274137,9606.ENSP00000274306,9606.ENSP00000274364,9606.ENSP00000274368,9606.ENSP00000275525,9606.ENSP00000280097,9606.ENSP00000280362,9606.ENSP00000281243,9606.ENSP00000282728,9606.ENSP00000284031,9606.ENSP00000284240,9606.ENSP00000284818,9606.ENSP00000284878,9606.ENSP00000285599,9606.ENSP00000287295,9606.ENSP00000288135,9606.ENSP00000290271,9606.ENSP00000290913,9606.ENSP00000290953,9606.ENSP00000291568,9606.ENSP00000292408,9606.ENSP00000292431,9606.ENSP00000295550,9606.ENSP00000295666,9606.ENSP00000295834,9606.ENSP00000296694,9606.ENSP00000296795,9606.ENSP00000296871,9606.ENSP00000296930,9606.ENSP00000297107,9606.ENSP00000297258,9606.ENSP00000297267,9606.ENSP00000297494,9606.ENSP00000297785,9606.ENSP00000297904,9606.ENSP00000298510,9606.ENSP00000299155,9606.ENSP00000299198,9606.ENSP00000299299,9606.ENSP00000299427,9606.ENSP00000299601,9606.ENSP00000299957,9606.ENSP00000300055,9606.ENSP00000300060,9606.ENSP00000300659,9606.ENSP00000301738,9606.ENSP00000302046,9606.ENSP00000302100,9606.ENSP00000302620,9606.ENSP00000302728,9606.ENSP00000302935,9606.ENSP00000303208,9606.ENSP00000303356,9606.ENSP00000303920,9606.ENSP00000304408,9606.ENSP00000305255,9606.ENSP00000305653,9606.ENSP00000305769,9606.ENSP00000305988,9606.ENSP00000306253,9606.ENSP00000306920,9606.ENSP00000307674,9606.ENSP00000308606,9606.ENSP00000308938,9606.ENSP00000309096,9606.ENSP00000309689,9606.ENSP00000310036,9606.ENSP00000310448,9606.ENSP00000310978,9606.ENSP00000310998,9606.ENSP00000311127,9606.ENSP00000312673,9606.ENSP00000313432,9606.ENSP00000313601,9606.ENSP00000313752,9606.ENSP00000314606,9606.ENSP00000314649,9606.ENSP00000314709,9606.ENSP00000316338,9606.ENSP00000317468,9606.ENSP00000317714,9606.ENSP00000318176,9606.ENSP00000318629,9606.ENSP00000318822,9606.ENSP00000318868,9606.ENSP00000318916,9606.ENSP00000320821,9606.ENSP00000321259,9606.ENSP00000321853,9606.ENSP00000322316,9606.ENSP00000324890,9606.ENSP00000325917,9606.ENSP00000327054,9606.ENSP00000327513,9606.ENSP00000327801,9606.ENSP00000328773,9606.ENSP00000329219,9606.ENSP00000330382,9606.ENSP00000331210,9606.ENSP00000331831,9606.ENSP00000332656,9606.ENSP00000333203,9606.ENSP00000333298,9606.ENSP00000333664,9606.ENSP00000333769,9606.ENSP00000334928,9606.ENSP00000335074,9606.ENSP00000337053,9606.ENSP00000337353,9606.ENSP00000338235,9606.ENSP00000338934,9606.ENSP00000339328,9606.ENSP00000339730,9606.ENSP00000339883,9606.ENSP00000340409,9606.ENSP00000341911,9606.ENSP00000342143,9606.ENSP00000344155,9606.ENSP00000344786,9606.ENSP00000345179,9606.ENSP00000345229,9606.ENSP00000345341,9606.ENSP00000345344,9606.ENSP00000345359,9606.ENSP00000345672,9606.ENSP00000345837,9606.ENSP00000346032,9606.ENSP00000346839,9606.ENSP00000347213,9606.ENSP00000347379,9606.ENSP00000347714,9606.ENSP00000347942,9606.ENSP00000348888,9606.ENSP00000349252,9606.ENSP00000349437,9606.ENSP00000349486,9606.ENSP00000349687,9606.ENSP00000349929,9606.ENSP00000352071,9606.ENSP00000352264,9606.ENSP00000352584,9606.ENSP00000352798,9606.ENSP00000353259,9606.ENSP00000353720,9606.ENSP00000353731,9606.ENSP00000353826,9606.ENSP00000354498,9606.ENSP00000354610,9606.ENSP00000355231,9606.ENSP00000355566,9606.ENSP00000355632,9606.ENSP00000355751,9606.ENSP00000355759,9606.ENSP00000355812,9606.ENSP00000355995,9606.ENSP00000356016,9606.ENSP00000356056,9606.ENSP00000356399,9606.ENSP00000356448,9606.ENSP00000356574,9606.ENSP00000356694,9606.ENSP00000356905,9606.ENSP00000356969,9606.ENSP00000357005,9606.ENSP00000357065,9606.ENSP00000357425,9606.ENSP00000357448,9606.ENSP00000357535,9606.ENSP00000357981,9606.ENSP00000358616,9606.ENSP00000359504,9606.ENSP00000359540,9606.ENSP00000359664,9606.ENSP00000360269,9606.ENSP00000360293,9606.ENSP00000360635,9606.ENSP00000360682,9606.ENSP00000360687,9606.ENSP00000360882,9606.ENSP00000361027,9606.ENSP00000361087,9606.ENSP00000361359,9606.ENSP00000361423,9606.ENSP00000361471,9606.ENSP00000361959,9606.ENSP00000361965,9606.ENSP00000362195,9606.ENSP00000362817,9606.ENSP00000362924,9606.ENSP00000363081,9606.ENSP00000363603,9606.ENSP00000363804,9606.ENSP00000363827,9606.ENSP00000364140,9606.ENSP00000364210,9606.ENSP00000364212,9606.ENSP00000364649,9606.ENSP00000364709,9606.ENSP00000364731,9606.ENSP00000364802,9606.ENSP00000364979,9606.ENSP00000365435,9606.ENSP00000365908,9606.ENSP00000366243,9606.ENSP00000366410,9606.ENSP00000366452,9606.ENSP00000367028,9606.ENSP00000367263,9606.ENSP00000367459,9606.ENSP00000368066,9606.ENSP00000368244,9606.ENSP00000368389,9606.ENSP00000368517,9606.ENSP00000368678,9606.ENSP00000368683,9606.ENSP00000368920,9606.ENSP00000369055,9606.ENSP00000369071,9606.ENSP00000369500,9606.ENSP00000369816,9606.ENSP00000370114,9606.ENSP00000370542,9606.ENSP00000370635,9606.ENSP00000370698,9606.ENSP00000370767,9606.ENSP00000370989,9606.ENSP00000371152,9606.ENSP00000371425,9606.ENSP00000371554,9606.ENSP00000372155,9606.ENSP00000373354,9606.ENSP00000373489,9606.ENSP00000373539,9606.ENSP00000375622,9606.ENSP00000375629,9606.ENSP00000375863,9606.ENSP00000375873,9606.ENSP00000376103,9606.ENSP00000376197,9606.ENSP00000376792,9606.ENSP00000376911,9606.ENSP00000377003,9606.ENSP00000377055,9606.ENSP00000377262,9606.ENSP00000377284,9606.ENSP00000377668,9606.ENSP00000377696,9606.ENSP00000377783,9606.ENSP00000378394,9606.ENSP00000378845,9606.ENSP00000378856,9606.ENSP00000378897,9606.ENSP00000379097,9606.ENSP00000379438,9606.ENSP00000379612,9606.ENSP00000380070,9606.ENSP00000380856,9606.ENSP00000380948,9606.ENSP00000381057,9606.ENSP00000381185,9606.ENSP00000381231,9606.ENSP00000381386,9606.ENSP00000381448,9606.ENSP00000381785,9606.ENSP00000382731,9606.ENSP00000383115,9606.ENSP00000383894,9606.ENSP00000384084,9606.ENSP00000384262,9606.ENSP00000384296,9606.ENSP00000384364,9606.ENSP00000384849,9606.ENSP00000384886,9606.ENSP00000384973,9606.ENSP00000385334,9606.ENSP00000385675,9606.ENSP00000385725,9606.ENSP00000386559,9606.ENSP00000387262,9606.ENSP00000387356,9606.ENSP00000387662,9606.ENSP00000389026,9606.ENSP00000389326,9606.ENSP00000389814,9606.ENSP00000392767,9606.ENSP00000393847,9606.ENSP00000395574,9606.ENSP00000399229,9606.ENSP00000401445,9606.ENSP00000404131,9606.ENSP00000405453,9606.ENSP00000405573,9606.ENSP00000408411,9606.ENSP00000409007,9606.ENSP00000410059,9606.ENSP00000410294,9606.ENSP00000411355,9606.ENSP00000411821,9606.ENSP00000413861,9606.ENSP00000414904,9606.ENSP00000415454,9606.ENSP00000415743,9606.ENSP00000415769,9606.ENSP00000416255,9606.ENSP00000416330,9606.ENSP00000417138,9606.ENSP00000417185,9606.ENSP00000418009,9606.ENSP00000418525,9606.ENSP00000419628,9606.ENSP00000422591,9606.ENSP00000426455,9606.ENSP00000428540,9606.ENSP00000430269,9606.ENSP00000431076,9606.ENSP00000433488,9606.ENSP00000434412,9606.ENSP00000434516,9606.ENSP00000436455,9606.ENSP00000437041,9606.ENSP00000437550,9606.ENSP00000441954,9606.ENSP00000442600,9606.ENSP00000444271,9606.ENSP00000446252,9606.ENSP00000447730,9606.ENSP00000448598,9606.ENSP00000449404,9606.ENSP00000449795,9606.ENSP00000451172,9606.ENSP00000451206,9606.ENSP00000451300,9606.ENSP00000453302,9606.ENSP00000454071,9606.ENSP00000455897,9606.ENSP00000459019,9606.ENSP00000462468,9606.ENSP00000463069,9606.ENSP00000463653,9606.ENSP00000466214,9606.ENSP00000467537,9606.ENSP00000468253,9606.ENSP00000473238,9606.ENSP00000475615,9606.ENSP00000477572,9606.ENSP00000477639,9606.ENSP00000478927,9606.ENSP00000481450,9606.ENSP00000483345,9606.ENSP00000483364,9606.ENSP00000483552,9606.ENSP00000485028,9606.ENSP00000486361,9606.ENSP00000487363,9606.ENSP00000490083,9606.ENSP00000497402,9606.ENSP00000497444,9606.ENSP00000497910,9606.ENSP00000498065,9606.ENSP00000498402,9606.ENSP00000498441,9606.ENSP00000498466,9606.ENSP00000498879,9606.ENSP00000499092,9606.ENSP00000499140,9606.ENSP00000499199,9606.ENSP00000500193,9606.ENSP00000500990	FKBP4,USP28,HSPB6,CX3CL1,CD74,CD4,GRN,CD22,GPKOW,CEACAM1,TNFRSF1A,FSTL3,ST6GAL1,BPIFB2,CPB2,TGFBR3,SNAP29,LGALS1,ARSA,MYH9,APEX1,CTSZ,CSNK2A1,OXT,LBP,F9,TIMP1,GLA,ACP5,PLA2G15,CRYM,SCG3,CPQ,SFRP1,PLAT,GSR,TNFRSF10A,TGFB1,HGF,NAMPT,SERPINE1,MPO,CSF3,CD38,LAP3,AFM,CTSC,MVK,HBEGF,IL12B,HRG,IGFBP2,PROC,PRTN3,CTSD,APOA1,PKD2,FGF23,ADGRE5,EREG,C3,CD93,SNRPB2,CFP,IDUA,GFER,RRM2B,APOE,NCAN,BST2,GDF15,CEP85,HIP1R,DNAJB1,SERPINF1,RIDA,APCS,CHI3L1,FABP4,SORT1,NT5E,HTRA2,COX5B,CD302,IL1RN,HS6ST1,ORM1,GGH,MMP7,FDX1,GCHFR,ITGAV,PEBP1,VWF,BLMH,ALDH2,CDH1,FLT4,MTUS1,RCOR1,CD33,SCPEP1,ERP44,LGALS3BP,MYDGF,A1BG,NOTCH3,SIAE,SELP,LCAT,FCER2,KYNU,TOP2B,BCHE,KLKB1,ICAM1,SCARB2,ARSB,GRPEL1,VCAN,STC2,AMBP,SIL1,NBN,PRKAR2A,PON3,HYAL1,TIMP3,SORD,SRP14,MFGE8,CDH2,TP53,ERBB2,FCGR2A,AHSG,NDUFS6,GZMA,IQGAP2,CRHBP,IGFBP1,HNMT,PTS,QDPR,HHEX,DDAH1,THY1,LY96,CXADR,MAN2B2,AIFM1,KIT,STC1,CHCHD6,AGRP,CSTB,FGFR4,NACC1,COL6A3,IGFBP7,FABP1,SCGB3A2,TLR3,CSF2,NPM1,GALNT10,FABP5,FNDC1,NOS3,ALDH1A1,VEGFD,PRDX3,AMN,CKB,PCBD1,TPP1,LEO1,CASC4,PLIN1,ANPEP,NFATC3,KCTD5,RNASE6,LGALS4,AGXT,GUSB,IL16,PCSK9,DCXR,MZB1,COL3A1,STX8,LETM1,SMAD1,ALCAM,ITPR1,GLB1,CANT1,AGR3,PLG,B4GAT1,LRCH4,CD34,SART1,PHYKPL,NAGPA,VEGFB,GH1,GRHPR,CC2D1A,SSNA1,SGSH,ALDH5A1,ZHX2,BAIAP2,CHMP6,STX4,PRKRA,VPS37A,BID,SHMT1,MARCO,KIF1C,TALDO1,SERPINF2,COQ7,CD28,PCSK7,LMNB2,CSF1,P4HB,HEXIM1,FMNL1,PDGFB,BCAN,GAS6,ENPP7,SERPINA5,LAMP1,ACAA1,BSG,PTPRB,GHRL,SEL1L,TDP1,MTDH,EZR,PLAUR,THBS4,LBR,SMPD1,PALM,PDZK1,ABCA2,NFASC,APOD,DNER,PTGES2,CTSL,PODXL2,CTSB,DPY30,ANXA2,FN1,ENTPD2,OCLN,FCAR,RET,PIGR,ITGAL,IGF2R,SCRIB,GM2A,ENTR1,CD163,CD2AP,AKR1B10,COL18A1,CD300A,CES1,DPP4,LONP1,PHLDB1,AMY2B,BECN1,TOMM20,GALNT2,THBS2,PARP1,FGFR1OP,HSD11B1,CR1,DYNLT1,CFH,TPR,QSOX1,FASLG,VNN1,APOA2,F11R,IGSF8,SMPDL3A,PBXIP1,ECHS1,CTSS,SMNDC1,GBP1,CREG1,CTBS,TACSTD2,SORBS1,DPP7,PAXX,PTGDS,COL5A1,AMOT,SNCG,CD40,ABL1,ASS1,CCN5,ADA,CSF3R,FABP3,GSN,DKK1,FUCA1,KLF4,HSPG2,COL15A1,AGER,CDA,SDHB,F10,F7,HSPA1A,COL4A1,TNFRSF1B,PRUNE2,CEMIP2,NMNAT1,SNX15,TCOF1,AHNAK,KIAA0319,HAO1,CHGB,NGRN,ECHDC3,AGRN,EDN1,NHLRC3,B4GALT1,POSTN,SYAP1,SHBG,PSIP1,SDC1,SLC39A14,IL6ST,GP2,CD274,ASAH1,IFNGR2,SOD3,PSME1,SETMAR,KRT18,STAB2,LAIR1,LILRB2,HNRNPUL1,ATG16L1,C19orf12,TFRC,VTI1A,LGMN,TSPAN8,PRCP,SRPK2,FOLR1,SUOX,NIT2,PROS1,PSAP,LAT,LGALS9,ASAH2,AREG,UMOD,TAX1BP1,GAPDH,FTCD,ITGB2,RNASE1,BCL2,CBS,DDT,CST3,HSDL2,ADA2,COLEC12,MATN3,DTNB,HPSE,ACY1,NPY,CDKN1A,IFI30,CHCHD10,MAD1L1,IL6,POLR2F,CD8A,IMMT,ACAN,GCG,CRISP3,ACE2,ADIPOQ,S100A13,PLA2G10,ELOA,MXRA8,ERN1,TGFA,MSR1,GPI,LAMP2,GDNF,EEF1D,FGFR2,PTPRC,ALDH3A1,SIGLEC9,CTSO,GCNT1,CD36,ITIH3,EIF4G1,TGFBI,PLTP,VWA1,RARRES2,MME,NUDT5,SLIT2,RNASET2,ST3GAL1,EPHX2,DNPEP,FLI1,SERPINH1,TXNRD1,NUCB2,CYB5R2,LATS1,SMAD5,DAG1,C1R,SOD2,CD63,C17orf49,KRT8,TRIAP1,SERPINA4,NPC2,NUMB,ADAM8,LDLR,MRC1,PLSCR3,YES1,RNF43,RBFOX3,PDCD5,PTPRS,CFD,SIGLEC5,CWC15,HMOX2,NAGK,YAP1,AMY2A,HDGFL2,TCTN3,FURIN,MUC13,DBI,HAVCR1,ATP6AP2,RCC1,LRPAP1,B2M,CA5A,SUMF2,FGA,FAS,CD59,GPRC5C,CES2,SCLY,BTD,SNCA
COMPARTMENTS	GOCC:0032994	Protein-lipid complex	16	52	0.83	1.15e-06	9606.ENSP00000236850,9606.ENSP00000252486,9606.ENSP00000264005,9606.ENSP00000278222,9606.ENSP00000303208,9606.ENSP00000356969,9606.ENSP00000365081,9606.ENSP00000381250,9606.ENSP00000385675,9606.ENSP00000389814,9606.ENSP00000405453,9606.ENSP00000417138,9606.ENSP00000454071,9606.ENSP00000465356,9606.ENSP00000486361,9606.ENSP00000497642	APOA1,APOE,LCAT,SAA4,PCSK9,APOA2,APOM,APOF,IL6,ADIPOQ,MSR1,PLTP,LDLR,APOC1,DBI,LPL
COMPARTMENTS	GOCC:0030139	Endocytic vesicle	36	260	0.48	1.33e-06	9606.ENSP00000009530,9606.ENSP00000011653,9606.ENSP00000225275,9606.ENSP00000225474,9606.ENSP00000230990,9606.ENSP00000236850,9606.ENSP00000244869,9606.ENSP00000252486,9606.ENSP00000261023,9606.ENSP00000264896,9606.ENSP00000296694,9606.ENSP00000297494,9606.ENSP00000299155,9606.ENSP00000317714,9606.ENSP00000318916,9606.ENSP00000329219,9606.ENSP00000333298,9606.ENSP00000345344,9606.ENSP00000349437,9606.ENSP00000352071,9606.ENSP00000353731,9606.ENSP00000357981,9606.ENSP00000361027,9606.ENSP00000362195,9606.ENSP00000367459,9606.ENSP00000373539,9606.ENSP00000376197,9606.ENSP00000379097,9606.ENSP00000383115,9606.ENSP00000389326,9606.ENSP00000404131,9606.ENSP00000405453,9606.ENSP00000415743,9606.ENSP00000453302,9606.ENSP00000454071,9606.ENSP00000497910	CD74,CD4,MPO,CSF3,HBEGF,APOA1,EREG,APOE,ITGAV,SCARB2,SCGB3A2,NOS3,AMN,STX4,MARCO,FMNL1,LAMP1,CTSL,IGF2R,CD163,DPP4,CTSS,AMOT,CSF3R,KIAA0319,STAB2,TFRC,AREG,COLEC12,ACE2,TGFA,MSR1,CD36,ADAM8,LDLR,B2M
COMPARTMENTS	GOCC:0098797	Plasma membrane protein complex	66	682	0.32	2.17e-06	9606.ENSP00000009530,9606.ENSP00000011653,9606.ENSP00000156109,9606.ENSP00000212355,9606.ENSP00000221132,9606.ENSP00000221930,9606.ENSP00000223642,9606.ENSP00000231228,9606.ENSP00000236850,9606.ENSP00000245907,9606.ENSP00000252486,9606.ENSP00000261023,9606.ENSP00000261405,9606.ENSP00000261769,9606.ENSP00000263408,9606.ENSP00000263686,9606.ENSP00000264072,9606.ENSP00000264832,9606.ENSP00000267101,9606.ENSP00000269141,9606.ENSP00000269571,9606.ENSP00000271450,9606.ENSP00000276431,9606.ENSP00000280357,9606.ENSP00000289746,9606.ENSP00000290200,9606.ENSP00000293379,9606.ENSP00000296871,9606.ENSP00000301050,9606.ENSP00000303208,9606.ENSP00000306253,9606.ENSP00000324890,9606.ENSP00000327290,9606.ENSP00000327824,9606.ENSP00000337014,9606.ENSP00000342681,9606.ENSP00000344155,9606.ENSP00000346839,9606.ENSP00000347714,9606.ENSP00000347942,9606.ENSP00000349252,9606.ENSP00000351497,9606.ENSP00000351905,9606.ENSP00000354610,9606.ENSP00000356694,9606.ENSP00000360293,9606.ENSP00000360730,9606.ENSP00000361359,9606.ENSP00000361423,9606.ENSP00000363827,9606.ENSP00000365253,9606.ENSP00000370698,9606.ENSP00000376197,9606.ENSP00000380948,9606.ENSP00000384084,9606.ENSP00000385675,9606.ENSP00000386559,9606.ENSP00000387211,9606.ENSP00000436607,9606.ENSP00000442600,9606.ENSP00000453302,9606.ENSP00000470788,9606.ENSP00000481450,9606.ENSP00000497910,9606.ENSP00000498466,9606.ENSP00000498879	CD74,CD4,GPKOW,TGFBR3,TNFRSF10A,TGFB1,C5,IL12B,APOA1,C3,APOE,ITGAV,VWF,CDH1,C9,SELP,FCER2,ICAM1,ERBB3,CDH2,ERBB2,FCGR2A,TNFRSF10B,IL18,CDH15,IL10RB,ITGA5,CSF2,CACNB3,PCSK9,ITPR1,CD28,ITGA11,IFNLR1,HJV,CD5,ABCA2,FN1,FCAR,RET,ITGAL,FCGR2B,TGFBR2,AMY2B,FASLG,SORBS1,IL13RA1,CD40,ABL1,HSPG2,LRRC38,IL6ST,TFRC,ITGB2,DTNB,IL6,CD8A,IL18R1,ADM,DAG1,ADAM8,IL12RB1,AMY2A,B2M,FAS,CD59
COMPARTMENTS	GOCC:0034358	Plasma lipoprotein particle	15	48	0.83	2.49e-06	9606.ENSP00000236850,9606.ENSP00000252486,9606.ENSP00000264005,9606.ENSP00000278222,9606.ENSP00000303208,9606.ENSP00000356969,9606.ENSP00000365081,9606.ENSP00000381250,9606.ENSP00000385675,9606.ENSP00000389814,9606.ENSP00000405453,9606.ENSP00000417138,9606.ENSP00000454071,9606.ENSP00000465356,9606.ENSP00000497642	APOA1,APOE,LCAT,SAA4,PCSK9,APOA2,APOM,APOF,IL6,ADIPOQ,MSR1,PLTP,LDLR,APOC1,LPL
COMPARTMENTS	GOCC:0070161	Anchoring junction	56	553	0.34	5.61e-06	9606.ENSP00000161559,9606.ENSP00000188790,9606.ENSP00000242786,9606.ENSP00000261023,9606.ENSP00000261590,9606.ENSP00000261769,9606.ENSP00000264832,9606.ENSP00000264896,9606.ENSP00000265131,9606.ENSP00000269141,9606.ENSP00000284240,9606.ENSP00000284878,9606.ENSP00000293379,9606.ENSP00000296930,9606.ENSP00000302100,9606.ENSP00000302935,9606.ENSP00000305988,9606.ENSP00000311502,9606.ENSP00000327290,9606.ENSP00000327801,9606.ENSP00000330382,9606.ENSP00000333769,9606.ENSP00000338235,9606.ENSP00000338934,9606.ENSP00000339328,9606.ENSP00000340510,9606.ENSP00000344786,9606.ENSP00000347379,9606.ENSP00000349437,9606.ENSP00000349486,9606.ENSP00000352264,9606.ENSP00000353731,9606.ENSP00000355809,9606.ENSP00000357005,9606.ENSP00000360293,9606.ENSP00000361027,9606.ENSP00000362924,9606.ENSP00000363827,9606.ENSP00000364802,9606.ENSP00000365048,9606.ENSP00000367263,9606.ENSP00000369055,9606.ENSP00000369375,9606.ENSP00000381581,9606.ENSP00000402060,9606.ENSP00000405577,9606.ENSP00000411355,9606.ENSP00000418525,9606.ENSP00000432973,9606.ENSP00000442600,9606.ENSP00000451300,9606.ENSP00000462468,9606.ENSP00000463325,9606.ENSP00000480322,9606.ENSP00000497910,9606.ENSP00000498879	CEACAM1,FAP,ADGRE5,ITGAV,DSG2,CDH1,ICAM1,SCARB2,TNC,CDH2,THY1,CXADR,ITGA5,NPM1,LGALS4,IL16,ALCAM,HEG1,ITGA11,P4HB,PDGFB,BSG,MTDH,EZR,PLAUR,PPL,NFASC,OCLN,IGF2R,SCRIB,CD2AP,DPP4,ENAH,F11R,SORBS1,AMOT,GSN,HSPG2,HSPA1A,TNFSF13B,AHNAK,B4GALT1,TEK,LCP1,PVR,CLMP,PTPRC,MME,PTPRK,DAG1,NUMB,YES1,PTPRM,CD99L2,B2M,CD59
COMPARTMENTS	GOCC:0043514	interleukin-12 complex	11	24	1	6.29e-06	9606.ENSP00000011653,9606.ENSP00000231228,9606.ENSP00000264246,9606.ENSP00000280357,9606.ENSP00000296871,9606.ENSP00000305651,9606.ENSP00000306512,9606.ENSP00000385675,9606.ENSP00000386559,9606.ENSP00000398698,9606.ENSP00000477908	CD4,IL12B,CD80,IL18,CSF2,CXCL10,CXCL8,IL6,CD8A,TNF,CCL3
COMPARTMENTS	GOCC:0005577	Fibrinogen complex	10	20	1.04	1.21e-05	9606.ENSP00000220809,9606.ENSP00000223095,9606.ENSP00000261405,9606.ENSP00000308938,9606.ENSP00000321853,9606.ENSP00000346839,9606.ENSP00000364731,9606.ENSP00000381133,9606.ENSP00000385675,9606.ENSP00000498441	PLAT,SERPINE1,VWF,PLG,SERPINF2,FN1,F7,FGL1,IL6,FGA
COMPARTMENTS	GOCC:0030054	Cell junction	85	1053	0.24	3.75e-05	9606.ENSP00000064571,9606.ENSP00000161559,9606.ENSP00000188790,9606.ENSP00000217386,9606.ENSP00000242786,9606.ENSP00000252486,9606.ENSP00000261023,9606.ENSP00000261590,9606.ENSP00000261769,9606.ENSP00000264832,9606.ENSP00000264896,9606.ENSP00000265131,9606.ENSP00000269141,9606.ENSP00000274368,9606.ENSP00000284240,9606.ENSP00000284878,9606.ENSP00000292431,9606.ENSP00000293379,9606.ENSP00000296930,9606.ENSP00000297258,9606.ENSP00000297785,9606.ENSP00000302100,9606.ENSP00000302935,9606.ENSP00000305988,9606.ENSP00000307508,9606.ENSP00000311502,9606.ENSP00000316338,9606.ENSP00000317714,9606.ENSP00000327290,9606.ENSP00000327801,9606.ENSP00000330382,9606.ENSP00000333769,9606.ENSP00000334374,9606.ENSP00000338235,9606.ENSP00000338934,9606.ENSP00000339328,9606.ENSP00000340510,9606.ENSP00000344786,9606.ENSP00000347379,9606.ENSP00000347457,9606.ENSP00000349437,9606.ENSP00000349486,9606.ENSP00000352264,9606.ENSP00000353731,9606.ENSP00000355809,9606.ENSP00000357005,9606.ENSP00000360120,9606.ENSP00000360293,9606.ENSP00000361027,9606.ENSP00000361423,9606.ENSP00000362924,9606.ENSP00000363827,9606.ENSP00000364210,9606.ENSP00000364802,9606.ENSP00000365048,9606.ENSP00000366288,9606.ENSP00000367263,9606.ENSP00000367991,9606.ENSP00000368678,9606.ENSP00000369055,9606.ENSP00000369375,9606.ENSP00000369500,9606.ENSP00000376421,9606.ENSP00000379506,9606.ENSP00000381581,9606.ENSP00000383303,9606.ENSP00000384084,9606.ENSP00000384364,9606.ENSP00000384886,9606.ENSP00000402060,9606.ENSP00000405577,9606.ENSP00000410294,9606.ENSP00000411355,9606.ENSP00000418525,9606.ENSP00000432973,9606.ENSP00000442600,9606.ENSP00000451300,9606.ENSP00000462468,9606.ENSP00000463325,9606.ENSP00000467537,9606.ENSP00000478927,9606.ENSP00000480322,9606.ENSP00000497910,9606.ENSP00000498879,9606.ENSP00000500990	CBLN4,CEACAM1,FAP,OXT,ADGRE5,APOE,ITGAV,DSG2,CDH1,ICAM1,SCARB2,TNC,CDH2,CRHBP,THY1,CXADR,NACC1,ITGA5,NPM1,FABP5,ALDH1A1,LGALS4,IL16,ALCAM,CALB2,HEG1,BAIAP2,STX4,ITGA11,P4HB,PDGFB,BSG,SLITRK2,MTDH,EZR,PLAUR,PPL,NFASC,OCLN,DNM3,IGF2R,SCRIB,CD2AP,DPP4,ENAH,F11R,ROR1,SORBS1,AMOT,ABL1,GSN,HSPG2,AGER,HSPA1A,TNFSF13B,SLITRK1,AHNAK,SEPTIN8,AGRN,B4GALT1,TEK,SYAP1,SDK2,RPL14,LCP1,DSCAM,DTNB,NPY,IFI30,PVR,CLMP,FGFR2,PTPRC,MME,PTPRK,DAG1,NUMB,YES1,PTPRM,PTPRS,YAP1,CD99L2,B2M,CD59,SNCA
COMPARTMENTS	GOCC:0044853	Plasma membrane raft	16	73	0.68	5.02e-05	9606.ENSP00000228463,9606.ENSP00000234347,9606.ENSP00000261769,9606.ENSP00000265563,9606.ENSP00000297494,9606.ENSP00000331736,9606.ENSP00000338171,9606.ENSP00000338934,9606.ENSP00000351905,9606.ENSP00000356016,9606.ENSP00000360293,9606.ENSP00000362205,9606.ENSP00000378897,9606.ENSP00000380948,9606.ENSP00000386559,9606.ENSP00000415743	SELPLG,PRTN3,CDH1,PRKAR2A,NOS3,SELE,SKAP1,EZR,TGFBR2,CR1,SORBS1,TREM2,ASAH2,ITGB2,CD8A,CD36
COMPARTMENTS	GOCC:1904724	Tertiary granule lumen	14	55	0.74	5.02e-05	9606.ENSP00000236671,9606.ENSP00000247153,9606.ENSP00000259396,9606.ENSP00000260118,9606.ENSP00000291568,9606.ENSP00000307674,9606.ENSP00000356574,9606.ENSP00000357981,9606.ENSP00000364212,9606.ENSP00000371152,9606.ENSP00000377696,9606.ENSP00000381448,9606.ENSP00000389026,9606.ENSP00000497910	CTSD,CFP,ORM1,GGH,CSTB,CANT1,QSOX1,CTSS,CDA,ASAH1,NIT2,CST3,CRISP3,B2M
COMPARTMENTS	GOCC:0005794	Golgi apparatus	77	931	0.26	5.13e-05	9606.ENSP00000009530,9606.ENSP00000053867,9606.ENSP00000162749,9606.ENSP00000169298,9606.ENSP00000215730,9606.ENSP00000218099,9606.ENSP00000220763,9606.ENSP00000221132,9606.ENSP00000221930,9606.ENSP00000234071,9606.ENSP00000237837,9606.ENSP00000252486,9606.ENSP00000252575,9606.ENSP00000252593,9606.ENSP00000256637,9606.ENSP00000259241,9606.ENSP00000261769,9606.ENSP00000262947,9606.ENSP00000264896,9606.ENSP00000265077,9606.ENSP00000290953,9606.ENSP00000292408,9606.ENSP00000296795,9606.ENSP00000297107,9606.ENSP00000297494,9606.ENSP00000299427,9606.ENSP00000299957,9606.ENSP00000303208,9606.ENSP00000305255,9606.ENSP00000306920,9606.ENSP00000309096,9606.ENSP00000310448,9606.ENSP00000325917,9606.ENSP00000330382,9606.ENSP00000331210,9606.ENSP00000331831,9606.ENSP00000332656,9606.ENSP00000345341,9606.ENSP00000345344,9606.ENSP00000345359,9606.ENSP00000345837,9606.ENSP00000349437,9606.ENSP00000355632,9606.ENSP00000356574,9606.ENSP00000359504,9606.ENSP00000360635,9606.ENSP00000363827,9606.ENSP00000364709,9606.ENSP00000364731,9606.ENSP00000368678,9606.ENSP00000369055,9606.ENSP00000369500,9606.ENSP00000370542,9606.ENSP00000371554,9606.ENSP00000376792,9606.ENSP00000377783,9606.ENSP00000378897,9606.ENSP00000379438,9606.ENSP00000380856,9606.ENSP00000381448,9606.ENSP00000384364,9606.ENSP00000387356,9606.ENSP00000409007,9606.ENSP00000410294,9606.ENSP00000415454,9606.ENSP00000415743,9606.ENSP00000418525,9606.ENSP00000428540,9606.ENSP00000436455,9606.ENSP00000442600,9606.ENSP00000454071,9606.ENSP00000462468,9606.ENSP00000483552,9606.ENSP00000485028,9606.ENSP00000486361,9606.ENSP00000497444,9606.ENSP00000497910	CD74,GRN,TNFRSF1A,ST6GAL1,SNAP29,F9,CPQ,TNFRSF10A,TGFB1,PROC,FGF23,APOE,NCAN,BST2,SORT1,HS6ST1,CDH1,MYDGF,SCARB2,VCAN,AGRP,FGFR4,TLR3,GALNT10,NOS3,TPP1,CASC4,PCSK9,STX8,GLB1,B4GAT1,SART1,PCSK7,PDGFB,BCAN,GAS6,ENPP7,PTGES2,CTSL,PODXL2,DPY30,IGF2R,GALNT2,QSOX1,GBP1,DPP7,HSPG2,F10,F7,AGRN,B4GALT1,SYAP1,SDC1,SOD3,VTI1A,PROS1,ASAH2,UMOD,FTCD,CST3,NPY,ACAN,GDNF,FGFR2,GCNT1,CD36,MME,ST3GAL1,NUCB2,DAG1,LDLR,YES1,FURIN,MUC13,DBI,LRPAP1,B2M
COMPARTMENTS	GOCC:0101002	ficolin-1-rich granule	21	130	0.55	9.53e-05	9606.ENSP00000217131,9606.ENSP00000236671,9606.ENSP00000263100,9606.ENSP00000264914,9606.ENSP00000267884,9606.ENSP00000291568,9606.ENSP00000302728,9606.ENSP00000306920,9606.ENSP00000307674,9606.ENSP00000345672,9606.ENSP00000356056,9606.ENSP00000357981,9606.ENSP00000362924,9606.ENSP00000364212,9606.ENSP00000364802,9606.ENSP00000371152,9606.ENSP00000375629,9606.ENSP00000381448,9606.ENSP00000405573,9606.ENSP00000468253,9606.ENSP00000473238	CTSZ,CTSD,A1BG,ARSB,SRP14,CSTB,GUSB,GLB1,CANT1,CTSB,DYNLT1,CTSS,GSN,CDA,HSPA1A,ASAH1,LILRB2,CST3,GPI,CFD,SIGLEC5
COMPARTMENTS	GOCC:0030055	Cell-substrate junction	33	279	0.41	9.8e-05	9606.ENSP00000188790,9606.ENSP00000242786,9606.ENSP00000261023,9606.ENSP00000264832,9606.ENSP00000264896,9606.ENSP00000265131,9606.ENSP00000269141,9606.ENSP00000284240,9606.ENSP00000293379,9606.ENSP00000296930,9606.ENSP00000305988,9606.ENSP00000327290,9606.ENSP00000327801,9606.ENSP00000333769,9606.ENSP00000338934,9606.ENSP00000339328,9606.ENSP00000349437,9606.ENSP00000353731,9606.ENSP00000355809,9606.ENSP00000360293,9606.ENSP00000362924,9606.ENSP00000363827,9606.ENSP00000364802,9606.ENSP00000367263,9606.ENSP00000381581,9606.ENSP00000402060,9606.ENSP00000411355,9606.ENSP00000418525,9606.ENSP00000442600,9606.ENSP00000451300,9606.ENSP00000462468,9606.ENSP00000497910,9606.ENSP00000498879	FAP,ADGRE5,ITGAV,ICAM1,SCARB2,TNC,CDH2,THY1,ITGA5,NPM1,ALCAM,ITGA11,P4HB,BSG,EZR,PLAUR,IGF2R,DPP4,ENAH,SORBS1,GSN,HSPG2,HSPA1A,AHNAK,LCP1,PVR,PTPRC,MME,DAG1,NUMB,YES1,B2M,CD59
COMPARTMENTS	GOCC:0005925	Focal adhesion	32	269	0.41	0.00012	9606.ENSP00000188790,9606.ENSP00000242786,9606.ENSP00000261023,9606.ENSP00000264832,9606.ENSP00000264896,9606.ENSP00000265131,9606.ENSP00000269141,9606.ENSP00000284240,9606.ENSP00000293379,9606.ENSP00000296930,9606.ENSP00000305988,9606.ENSP00000327290,9606.ENSP00000327801,9606.ENSP00000333769,9606.ENSP00000338934,9606.ENSP00000339328,9606.ENSP00000349437,9606.ENSP00000353731,9606.ENSP00000355809,9606.ENSP00000360293,9606.ENSP00000362924,9606.ENSP00000363827,9606.ENSP00000364802,9606.ENSP00000367263,9606.ENSP00000381581,9606.ENSP00000402060,9606.ENSP00000411355,9606.ENSP00000418525,9606.ENSP00000442600,9606.ENSP00000451300,9606.ENSP00000462468,9606.ENSP00000497910	FAP,ADGRE5,ITGAV,ICAM1,SCARB2,TNC,CDH2,THY1,ITGA5,NPM1,ALCAM,ITGA11,P4HB,BSG,EZR,PLAUR,IGF2R,DPP4,ENAH,SORBS1,GSN,HSPG2,HSPA1A,AHNAK,LCP1,PVR,PTPRC,MME,DAG1,NUMB,YES1,B2M
COMPARTMENTS	GOCC:0042827	Platelet dense granule	9	21	0.97	0.00012	9606.ENSP00000262776,9606.ENSP00000263686,9606.ENSP00000266085,9606.ENSP00000306253,9606.ENSP00000408411,9606.ENSP00000415769,9606.ENSP00000418009,9606.ENSP00000447730,9606.ENSP00000451172	LGALS3BP,SELP,TIMP3,ITPR1,LAMP2,ITIH3,RARRES2,CD63,SERPINA4
COMPARTMENTS	GOCC:0034362	Low-density lipoprotein particle	9	22	0.95	0.00015	9606.ENSP00000236850,9606.ENSP00000252486,9606.ENSP00000303208,9606.ENSP00000365081,9606.ENSP00000381250,9606.ENSP00000385675,9606.ENSP00000389814,9606.ENSP00000405453,9606.ENSP00000454071	APOA1,APOE,PCSK9,APOM,APOF,IL6,ADIPOQ,MSR1,LDLR
COMPARTMENTS	GOCC:0035580	Specific granule lumen	14	62	0.69	0.00015	9606.ENSP00000217131,9606.ENSP00000236671,9606.ENSP00000247153,9606.ENSP00000255409,9606.ENSP00000259396,9606.ENSP00000260118,9606.ENSP00000262455,9606.ENSP00000307674,9606.ENSP00000333664,9606.ENSP00000356574,9606.ENSP00000377696,9606.ENSP00000384262,9606.ENSP00000389026,9606.ENSP00000497910	CTSZ,CTSD,CFP,CHI3L1,ORM1,GGH,ERP44,CANT1,ACAA1,QSOX1,NIT2,HPSE,CRISP3,B2M
COMPARTMENTS	GOCC:0036454	Growth factor complex	10	31	0.85	0.00025	9606.ENSP00000221930,9606.ENSP00000233809,9606.ENSP00000261937,9606.ENSP00000269593,9606.ENSP00000275525,9606.ENSP00000297904,9606.ENSP00000311127,9606.ENSP00000314897,9606.ENSP00000330382,9606.ENSP00000451040	TGFB1,IGFBP2,FLT4,IGFBP4,IGFBP1,VEGFD,VEGFB,ANGPT2,PDGFB,PGF
COMPARTMENTS	GOCC:0019814	Immunoglobulin complex	12	49	0.73	0.00034	9606.ENSP00000011653,9606.ENSP00000226279,9606.ENSP00000264072,9606.ENSP00000342681,9606.ENSP00000347714,9606.ENSP00000348888,9606.ENSP00000361359,9606.ENSP00000361423,9606.ENSP00000385675,9606.ENSP00000386559,9606.ENSP00000398698,9606.ENSP00000411355	CD4,CD38,FCER2,CD5,FCAR,PIGR,CD40,ABL1,IL6,CD8A,TNF,PTPRC
COMPARTMENTS	GOCC:0030666	Endocytic vesicle membrane	20	135	0.51	0.00046	9606.ENSP00000009530,9606.ENSP00000011653,9606.ENSP00000230990,9606.ENSP00000244869,9606.ENSP00000252486,9606.ENSP00000264896,9606.ENSP00000317714,9606.ENSP00000318916,9606.ENSP00000333298,9606.ENSP00000349437,9606.ENSP00000367459,9606.ENSP00000373539,9606.ENSP00000376197,9606.ENSP00000379097,9606.ENSP00000383115,9606.ENSP00000389326,9606.ENSP00000404131,9606.ENSP00000415743,9606.ENSP00000454071,9606.ENSP00000497910	CD74,CD4,HBEGF,EREG,APOE,SCARB2,STX4,MARCO,LAMP1,IGF2R,KIAA0319,STAB2,TFRC,AREG,COLEC12,ACE2,TGFA,CD36,LDLR,B2M
COMPARTMENTS	GOCC:0098588	Bounding membrane of organelle	103	1451	0.19	0.00047	9606.ENSP00000009530,9606.ENSP00000011653,9606.ENSP00000053867,9606.ENSP00000161559,9606.ENSP00000162749,9606.ENSP00000169298,9606.ENSP00000215730,9606.ENSP00000217131,9606.ENSP00000227266,9606.ENSP00000230990,9606.ENSP00000236671,9606.ENSP00000237596,9606.ENSP00000244869,9606.ENSP00000246006,9606.ENSP00000252486,9606.ENSP00000252593,9606.ENSP00000253083,9606.ENSP00000256637,9606.ENSP00000261023,9606.ENSP00000262262,9606.ENSP00000263686,9606.ENSP00000264896,9606.ENSP00000269571,9606.ENSP00000271450,9606.ENSP00000284818,9606.ENSP00000290913,9606.ENSP00000296795,9606.ENSP00000297494,9606.ENSP00000300060,9606.ENSP00000303208,9606.ENSP00000306253,9606.ENSP00000309096,9606.ENSP00000317468,9606.ENSP00000317714,9606.ENSP00000318629,9606.ENSP00000318822,9606.ENSP00000318916,9606.ENSP00000325917,9606.ENSP00000333203,9606.ENSP00000333298,9606.ENSP00000334928,9606.ENSP00000339328,9606.ENSP00000344155,9606.ENSP00000344786,9606.ENSP00000345341,9606.ENSP00000346032,9606.ENSP00000347714,9606.ENSP00000347942,9606.ENSP00000348888,9606.ENSP00000349252,9606.ENSP00000349437,9606.ENSP00000353259,9606.ENSP00000353731,9606.ENSP00000354610,9606.ENSP00000355566,9606.ENSP00000355632,9606.ENSP00000356016,9606.ENSP00000356574,9606.ENSP00000356905,9606.ENSP00000363081,9606.ENSP00000365435,9606.ENSP00000367459,9606.ENSP00000369055,9606.ENSP00000370635,9606.ENSP00000370767,9606.ENSP00000370989,9606.ENSP00000373539,9606.ENSP00000375622,9606.ENSP00000375629,9606.ENSP00000375873,9606.ENSP00000376197,9606.ENSP00000376792,9606.ENSP00000377055,9606.ENSP00000377284,9606.ENSP00000378394,9606.ENSP00000379097,9606.ENSP00000380856,9606.ENSP00000380948,9606.ENSP00000381185,9606.ENSP00000383115,9606.ENSP00000384262,9606.ENSP00000387262,9606.ENSP00000389326,9606.ENSP00000404131,9606.ENSP00000408411,9606.ENSP00000411355,9606.ENSP00000413861,9606.ENSP00000415454,9606.ENSP00000415743,9606.ENSP00000417185,9606.ENSP00000428540,9606.ENSP00000447730,9606.ENSP00000453302,9606.ENSP00000454071,9606.ENSP00000455897,9606.ENSP00000467537,9606.ENSP00000473238,9606.ENSP00000477572,9606.ENSP00000483364,9606.ENSP00000483552,9606.ENSP00000490083,9606.ENSP00000497910,9606.ENSP00000498879	CD74,CD4,GRN,CEACAM1,TNFRSF1A,ST6GAL1,SNAP29,CTSZ,CTSC,HBEGF,CTSD,PKD2,EREG,CD93,APOE,BST2,HIP1R,SORT1,ITGAV,CD33,SELP,SCARB2,ERBB2,FCGR2A,LY96,CHCHD6,TLR3,NOS3,ANPEP,PCSK9,ITPR1,B4GAT1,CHMP6,STX4,VPS37A,BID,MARCO,PCSK7,SERPINA5,LAMP1,PTPRB,PLAUR,ABCA2,NFASC,PTGES2,ANXA2,FCAR,RET,PIGR,ITGAL,IGF2R,CD300A,DPP4,AMY2B,TOMM20,GALNT2,CR1,QSOX1,VNN1,DKK1,TNFRSF1B,KIAA0319,B4GALT1,SLC39A14,GP2,CD274,STAB2,LAIR1,LILRB2,ATG16L1,TFRC,VTI1A,PRCP,FOLR1,PSAP,AREG,FTCD,ITGB2,BCL2,COLEC12,HPSE,IMMT,ACE2,TGFA,LAMP2,PTPRC,SIGLEC9,GCNT1,CD36,VWA1,ST3GAL1,CD63,ADAM8,LDLR,MRC1,PTPRS,SIGLEC5,HMOX2,TCTN3,FURIN,ATP6AP2,B2M,CD59
COMPARTMENTS	GOCC:1904813	ficolin-1-rich granule lumen	19	124	0.52	0.00048	9606.ENSP00000217131,9606.ENSP00000236671,9606.ENSP00000263100,9606.ENSP00000264914,9606.ENSP00000267884,9606.ENSP00000291568,9606.ENSP00000302728,9606.ENSP00000306920,9606.ENSP00000307674,9606.ENSP00000345672,9606.ENSP00000356056,9606.ENSP00000357981,9606.ENSP00000362924,9606.ENSP00000364212,9606.ENSP00000364802,9606.ENSP00000371152,9606.ENSP00000381448,9606.ENSP00000405573,9606.ENSP00000468253	CTSZ,CTSD,A1BG,ARSB,SRP14,CSTB,GUSB,GLB1,CANT1,CTSB,DYNLT1,CTSS,GSN,CDA,HSPA1A,ASAH1,CST3,GPI,CFD
COMPARTMENTS	GOCC:0101003	ficolin-1-rich granule membrane	13	61	0.67	0.00051	9606.ENSP00000246006,9606.ENSP00000333298,9606.ENSP00000344786,9606.ENSP00000347714,9606.ENSP00000353259,9606.ENSP00000356016,9606.ENSP00000375629,9606.ENSP00000377055,9606.ENSP00000380948,9606.ENSP00000408411,9606.ENSP00000453302,9606.ENSP00000473238,9606.ENSP00000490083	CD93,LAMP1,NFASC,FCAR,CD300A,CR1,LILRB2,PRCP,ITGB2,LAMP2,ADAM8,SIGLEC5,ATP6AP2
COMPARTMENTS	GOCC:0036019	Endolysosome	9	27	0.86	0.00053	9606.ENSP00000296795,9606.ENSP00000303208,9606.ENSP00000340409,9606.ENSP00000345344,9606.ENSP00000345672,9606.ENSP00000357981,9606.ENSP00000375873,9606.ENSP00000376911,9606.ENSP00000454071	TLR3,PCSK9,SMPD1,CTSL,CTSB,CTSS,ATG16L1,LGMN,LDLR
COMPARTMENTS	GOCC:0098796	Membrane protein complex	97	1353	0.19	0.00056	9606.ENSP00000009530,9606.ENSP00000011653,9606.ENSP00000156109,9606.ENSP00000188790,9606.ENSP00000212355,9606.ENSP00000215730,9606.ENSP00000221132,9606.ENSP00000221930,9606.ENSP00000223642,9606.ENSP00000224337,9606.ENSP00000230588,9606.ENSP00000231228,9606.ENSP00000236850,9606.ENSP00000237596,9606.ENSP00000245907,9606.ENSP00000252486,9606.ENSP00000258424,9606.ENSP00000261023,9606.ENSP00000261405,9606.ENSP00000261769,9606.ENSP00000263408,9606.ENSP00000263686,9606.ENSP00000264072,9606.ENSP00000264832,9606.ENSP00000264954,9606.ENSP00000267101,9606.ENSP00000269141,9606.ENSP00000269202,9606.ENSP00000269571,9606.ENSP00000271450,9606.ENSP00000274137,9606.ENSP00000276431,9606.ENSP00000280357,9606.ENSP00000284818,9606.ENSP00000289746,9606.ENSP00000290200,9606.ENSP00000290913,9606.ENSP00000293379,9606.ENSP00000296871,9606.ENSP00000301050,9606.ENSP00000303208,9606.ENSP00000305255,9606.ENSP00000306253,9606.ENSP00000310036,9606.ENSP00000317468,9606.ENSP00000317714,9606.ENSP00000318629,9606.ENSP00000324890,9606.ENSP00000327290,9606.ENSP00000327824,9606.ENSP00000337014,9606.ENSP00000337053,9606.ENSP00000342681,9606.ENSP00000344155,9606.ENSP00000346839,9606.ENSP00000347714,9606.ENSP00000347942,9606.ENSP00000349252,9606.ENSP00000351497,9606.ENSP00000351905,9606.ENSP00000353731,9606.ENSP00000354610,9606.ENSP00000355231,9606.ENSP00000355566,9606.ENSP00000356694,9606.ENSP00000357073,9606.ENSP00000360293,9606.ENSP00000360730,9606.ENSP00000361359,9606.ENSP00000361423,9606.ENSP00000363827,9606.ENSP00000364649,9606.ENSP00000365253,9606.ENSP00000370698,9606.ENSP00000376197,9606.ENSP00000376792,9606.ENSP00000380948,9606.ENSP00000381185,9606.ENSP00000384084,9606.ENSP00000384973,9606.ENSP00000385675,9606.ENSP00000386559,9606.ENSP00000387211,9606.ENSP00000387262,9606.ENSP00000399415,9606.ENSP00000401445,9606.ENSP00000408411,9606.ENSP00000436607,9606.ENSP00000442600,9606.ENSP00000453302,9606.ENSP00000470788,9606.ENSP00000481450,9606.ENSP00000490083,9606.ENSP00000497910,9606.ENSP00000498466,9606.ENSP00000498879,9606.ENSP00000500990	CD74,CD4,GPKOW,FAP,TGFBR3,SNAP29,TNFRSF10A,TGFB1,C5,BLNK,MEP1A,IL12B,APOA1,PKD2,C3,APOE,COX5B,ITGAV,VWF,CDH1,C9,SELP,FCER2,ICAM1,GRPEL1,ERBB3,CDH2,MEP1B,ERBB2,FCGR2A,NDUFS6,TNFRSF10B,IL18,LY96,CDH15,IL10RB,CHCHD6,ITGA5,CSF2,CACNB3,PCSK9,STX8,ITPR1,CD34,CHMP6,STX4,VPS37A,CD28,ITGA11,IFNLR1,HJV,SEL1L,CD5,ABCA2,FN1,FCAR,RET,ITGAL,FCGR2B,TGFBR2,DPP4,AMY2B,BECN1,TOMM20,FASLG,IGSF9,SORBS1,IL13RA1,CD40,ABL1,HSPG2,SDHB,LRRC38,IL6ST,TFRC,VTI1A,ITGB2,BCL2,DTNB,CHCHD10,IL6,CD8A,IL18R1,IMMT,KYAT1,ERN1,LAMP2,ADM,DAG1,ADAM8,IL12RB1,AMY2A,ATP6AP2,B2M,FAS,CD59,SNCA
COMPARTMENTS	GOCC:0001772	Immunological synapse	10	36	0.78	0.00067	9606.ENSP00000216181,9606.ENSP00000264832,9606.ENSP00000274306,9606.ENSP00000305988,9606.ENSP00000323280,9606.ENSP00000324890,9606.ENSP00000338171,9606.ENSP00000338934,9606.ENSP00000349486,9606.ENSP00000378845	MYH9,ICAM1,GZMA,ALCAM,CD6,CD28,SKAP1,EZR,SCRIB,LAT
COMPARTMENTS	GOCC:0032991	Protein-containing complex	301	5325	0.09	0.00085	9606.ENSP00000003302,9606.ENSP00000006053,9606.ENSP00000009530,9606.ENSP00000011653,9606.ENSP00000156109,9606.ENSP00000162749,9606.ENSP00000181383,9606.ENSP00000188790,9606.ENSP00000212355,9606.ENSP00000215730,9606.ENSP00000215909,9606.ENSP00000216181,9606.ENSP00000217244,9606.ENSP00000218099,9606.ENSP00000218758,9606.ENSP00000220809,9606.ENSP00000221130,9606.ENSP00000221132,9606.ENSP00000221930,9606.ENSP00000222399,9606.ENSP00000222553,9606.ENSP00000223095,9606.ENSP00000223642,9606.ENSP00000224337,9606.ENSP00000226279,9606.ENSP00000226299,9606.ENSP00000230588,9606.ENSP00000231228,9606.ENSP00000233809,9606.ENSP00000234310,9606.ENSP00000234347,9606.ENSP00000236850,9606.ENSP00000237596,9606.ENSP00000239462,9606.ENSP00000240079,9606.ENSP00000245907,9606.ENSP00000246071,9606.ENSP00000251810,9606.ENSP00000252486,9606.ENSP00000258080,9606.ENSP00000258424,9606.ENSP00000260270,9606.ENSP00000260447,9606.ENSP00000261023,9606.ENSP00000261405,9606.ENSP00000261769,9606.ENSP00000261937,9606.ENSP00000262241,9606.ENSP00000263388,9606.ENSP00000263408,9606.ENSP00000263686,9606.ENSP00000264005,9606.ENSP00000264029,9606.ENSP00000264072,9606.ENSP00000264246,9606.ENSP00000264331,9606.ENSP00000264832,9606.ENSP00000264954,9606.ENSP00000265131,9606.ENSP00000265433,9606.ENSP00000265563,9606.ENSP00000267101,9606.ENSP00000267884,9606.ENSP00000269141,9606.ENSP00000269202,9606.ENSP00000269305,9606.ENSP00000269571,9606.ENSP00000269593,9606.ENSP00000271450,9606.ENSP00000274137,9606.ENSP00000275525,9606.ENSP00000276431,9606.ENSP00000278222,9606.ENSP00000280357,9606.ENSP00000280362,9606.ENSP00000282728,9606.ENSP00000284818,9606.ENSP00000284878,9606.ENSP00000286301,9606.ENSP00000286758,9606.ENSP00000289746,9606.ENSP00000290200,9606.ENSP00000290913,9606.ENSP00000291744,9606.ENSP00000293379,9606.ENSP00000295228,9606.ENSP00000295550,9606.ENSP00000296280,9606.ENSP00000296795,9606.ENSP00000296871,9606.ENSP00000296930,9606.ENSP00000297350,9606.ENSP00000297494,9606.ENSP00000297904,9606.ENSP00000298510,9606.ENSP00000299198,9606.ENSP00000299367,9606.ENSP00000299601,9606.ENSP00000301050,9606.ENSP00000301149,9606.ENSP00000301691,9606.ENSP00000302100,9606.ENSP00000302620,9606.ENSP00000303208,9606.ENSP00000303423,9606.ENSP00000303920,9606.ENSP00000304408,9606.ENSP00000305255,9606.ENSP00000305651,9606.ENSP00000305769,9606.ENSP00000306253,9606.ENSP00000306449,9606.ENSP00000306512,9606.ENSP00000306920,9606.ENSP00000307508,9606.ENSP00000308938,9606.ENSP00000310036,9606.ENSP00000310448,9606.ENSP00000310998,9606.ENSP00000311127,9606.ENSP00000312673,9606.ENSP00000313432,9606.ENSP00000314649,9606.ENSP00000314897,9606.ENSP00000317468,9606.ENSP00000317714,9606.ENSP00000318176,9606.ENSP00000318629,9606.ENSP00000318868,9606.ENSP00000320821,9606.ENSP00000321853,9606.ENSP00000322316,9606.ENSP00000324105,9606.ENSP00000324890,9606.ENSP00000327290,9606.ENSP00000327513,9606.ENSP00000327801,9606.ENSP00000327824,9606.ENSP00000328773,9606.ENSP00000330382,9606.ENSP00000330393,9606.ENSP00000330523,9606.ENSP00000333203,9606.ENSP00000334928,9606.ENSP00000337014,9606.ENSP00000337053,9606.ENSP00000338130,9606.ENSP00000338934,9606.ENSP00000339328,9606.ENSP00000340691,9606.ENSP00000341170,9606.ENSP00000342681,9606.ENSP00000343190,9606.ENSP00000344155,9606.ENSP00000345672,9606.ENSP00000345837,9606.ENSP00000346032,9606.ENSP00000346839,9606.ENSP00000347379,9606.ENSP00000347457,9606.ENSP00000347714,9606.ENSP00000347942,9606.ENSP00000347948,9606.ENSP00000348888,9606.ENSP00000349252,9606.ENSP00000349486,9606.ENSP00000349687,9606.ENSP00000351497,9606.ENSP00000351905,9606.ENSP00000352071,9606.ENSP00000352172,9606.ENSP00000352264,9606.ENSP00000352288,9606.ENSP00000352798,9606.ENSP00000353720,9606.ENSP00000353731,9606.ENSP00000353770,9606.ENSP00000354207,9606.ENSP00000354610,9606.ENSP00000354691,9606.ENSP00000355231,9606.ENSP00000355566,9606.ENSP00000355751,9606.ENSP00000355759,9606.ENSP00000356056,9606.ENSP00000356448,9606.ENSP00000356694,9606.ENSP00000356969,9606.ENSP00000357073,9606.ENSP00000357535,9606.ENSP00000360120,9606.ENSP00000360293,9606.ENSP00000360682,9606.ENSP00000360730,9606.ENSP00000360882,9606.ENSP00000360997,9606.ENSP00000361359,9606.ENSP00000361423,9606.ENSP00000361471,9606.ENSP00000363827,9606.ENSP00000364140,9606.ENSP00000364649,9606.ENSP00000364731,9606.ENSP00000364802,9606.ENSP00000364979,9606.ENSP00000365081,9606.ENSP00000365253,9606.ENSP00000365435,9606.ENSP00000366410,9606.ENSP00000367991,9606.ENSP00000368066,9606.ENSP00000368538,9606.ENSP00000369071,9606.ENSP00000369816,9606.ENSP00000370114,9606.ENSP00000370542,9606.ENSP00000370698,9606.ENSP00000371194,9606.ENSP00000372155,9606.ENSP00000375873,9606.ENSP00000376188,9606.ENSP00000376197,9606.ENSP00000376792,9606.ENSP00000378845,9606.ENSP00000378856,9606.ENSP00000380070,9606.ENSP00000380157,9606.ENSP00000380948,9606.ENSP00000381133,9606.ENSP00000381185,9606.ENSP00000381250,9606.ENSP00000381448,9606.ENSP00000383894,9606.ENSP00000384084,9606.ENSP00000384262,9606.ENSP00000384849,9606.ENSP00000384973,9606.ENSP00000385035,9606.ENSP00000385334,9606.ENSP00000385675,9606.ENSP00000385725,9606.ENSP00000386559,9606.ENSP00000387211,9606.ENSP00000387262,9606.ENSP00000387356,9606.ENSP00000389326,9606.ENSP00000389814,9606.ENSP00000395574,9606.ENSP00000398698,9606.ENSP00000399415,9606.ENSP00000401445,9606.ENSP00000403495,9606.ENSP00000405453,9606.ENSP00000405573,9606.ENSP00000408411,9606.ENSP00000410059,9606.ENSP00000410481,9606.ENSP00000411355,9606.ENSP00000416255,9606.ENSP00000416561,9606.ENSP00000417138,9606.ENSP00000420321,9606.ENSP00000422591,9606.ENSP00000430620,9606.ENSP00000433208,9606.ENSP00000433488,9606.ENSP00000434412,9606.ENSP00000435460,9606.ENSP00000435585,9606.ENSP00000436607,9606.ENSP00000437550,9606.ENSP00000441954,9606.ENSP00000442600,9606.ENSP00000444271,9606.ENSP00000447730,9606.ENSP00000448598,9606.ENSP00000449795,9606.ENSP00000451040,9606.ENSP00000453302,9606.ENSP00000454071,9606.ENSP00000458537,9606.ENSP00000463653,9606.ENSP00000465356,9606.ENSP00000465500,9606.ENSP00000467537,9606.ENSP00000470788,9606.ENSP00000475615,9606.ENSP00000477639,9606.ENSP00000477908,9606.ENSP00000478927,9606.ENSP00000481450,9606.ENSP00000483403,9606.ENSP00000486361,9606.ENSP00000490083,9606.ENSP00000497642,9606.ENSP00000497910,9606.ENSP00000498441,9606.ENSP00000498466,9606.ENSP00000498879,9606.ENSP00000499092,9606.ENSP00000500990	USP28,CX3CL1,CD74,CD4,GPKOW,TNFRSF1A,CPB2,FAP,TGFBR3,SNAP29,LGALS1,MYH9,CSNK2A1,F9,ACP5,PLAT,GSR,TNFRSF10A,TGFB1,LAMB1,NAMPT,SERPINE1,C5,BLNK,CD38,LAP3,MEP1A,IL12B,IGFBP2,PPP3R1,PRTN3,APOA1,PKD2,TNN,WASHC3,C3,SNRPB2,RRM2B,APOE,HTRA2,COX5B,FDX1,GCHFR,ITGAV,VWF,CDH1,FLT4,RCOR1,NOTCH3,C9,SELP,LCAT,TREH,FCER2,CD80,TOP2B,ICAM1,GRPEL1,TNC,NBN,PRKAR2A,ERBB3,SRP14,CDH2,MEP1B,TP53,ERBB2,IGFBP4,FCGR2A,NDUFS6,IGFBP1,TNFRSF10B,SAA4,IL18,PTS,HHEX,LY96,CXADR,CSF1R,CXCL13,CDH15,IL10RB,CHCHD6,FCN2,ITGA5,INHBB,COL6A3,MASP1,TLR3,CSF2,NPM1,TNFRSF11B,NOS3,VEGFD,PRDX3,CKB,C2,LEO1,CACNB3,GPD1,SOST,LGALS4,AGXT,PCSK9,FNTA,MZB1,COL3A1,STX8,CXCL10,SMAD1,ITPR1,GPR37,CXCL8,GLB1,CALB2,PLG,CD34,SART1,NAGPA,VEGFB,GH1,GRHPR,ALDH5A1,ANGPT2,CHMP6,STX4,PRKRA,VPS37A,SHMT1,KIF1C,SERPINF2,COQ7,ENO3,CD28,ITGA11,CSF1,P4HB,IFNLR1,HEXIM1,PDGFB,LEPR,CTHRC1,SERPINA5,PTPRB,HJV,SEL1L,KLRD1,EZR,PLAUR,EIF4EBP1,PTN,CD5,PPCDC,ABCA2,CTSB,DPY30,ANXA2,FN1,OCLN,DNM3,FCAR,RET,TNFRSF14,PIGR,ITGAL,SCRIB,GM2A,FCGR2B,TGFBR2,CD163,VSIG10,CD2AP,PLXNB2,COL18A1,CES1,DPP4,RRM2,NTRK3,AMY2B,FCRL5,BECN1,TOMM20,THBS2,PARP1,DYNLT1,TPR,FASLG,APOA2,IGSF9,ECHS1,ROR1,SORBS1,PAXX,IL13RA1,COL5A1,ADAMTS13,CD40,ABL1,ASS1,HSPG2,COL15A1,SDHB,F7,HSPA1A,COL4A1,APOM,LRRC38,TNFRSF1B,NMNAT1,SEPTIN8,HAO1,TNFRSF4,POSTN,SHBG,PSIP1,SDC1,IL6ST,LSP1,PSME1,ATG16L1,CRLF1,TFRC,VTI1A,LAT,LGALS9,GAPDH,MOCS2,ITGB2,FGL1,BCL2,APOF,CST3,MATN3,DTNB,HPSE,CDKN1A,CHCHD10,C1S,MAD1L1,IL6,POLR2F,CD8A,IL18R1,IMMT,ACAN,ACE2,ADIPOQ,ELOA,TNF,KYAT1,ERN1,LTA,MSR1,GPI,LAMP2,EEF1D,LTB,PTPRC,EIF4G1,CFB,PLTP,ROBO1,SLIT2,HEPH,PTH,FLI1,SERPINH1,LGALS8,EPS8L2,ADM,LATS1,SMAD5,DAG1,C1R,CD63,C17orf49,TRIAP1,PGF,ADAM8,LDLR,CTRL,RBFOX3,APOC1,TNFRSF11A,PTPRS,IL12RB1,CWC15,NAGK,CCL3,YAP1,AMY2A,GHR,DBI,ATP6AP2,LPL,B2M,FGA,FAS,CD59,GPRC5C,SNCA
COMPARTMENTS	GOCC:0005768	Endosome	56	671	0.26	0.0009	9606.ENSP00000009530,9606.ENSP00000011653,9606.ENSP00000053867,9606.ENSP00000085219,9606.ENSP00000231228,9606.ENSP00000236671,9606.ENSP00000236850,9606.ENSP00000252486,9606.ENSP00000256637,9606.ENSP00000261769,9606.ENSP00000264896,9606.ENSP00000269571,9606.ENSP00000274368,9606.ENSP00000284818,9606.ENSP00000292408,9606.ENSP00000296795,9606.ENSP00000298510,9606.ENSP00000299427,9606.ENSP00000303208,9606.ENSP00000305255,9606.ENSP00000312673,9606.ENSP00000317468,9606.ENSP00000317714,9606.ENSP00000318629,9606.ENSP00000333298,9606.ENSP00000333769,9606.ENSP00000338934,9606.ENSP00000340409,9606.ENSP00000344155,9606.ENSP00000345229,9606.ENSP00000345344,9606.ENSP00000345672,9606.ENSP00000346032,9606.ENSP00000347942,9606.ENSP00000349437,9606.ENSP00000349929,9606.ENSP00000355231,9606.ENSP00000357981,9606.ENSP00000363081,9606.ENSP00000367459,9606.ENSP00000370635,9606.ENSP00000370767,9606.ENSP00000370989,9606.ENSP00000375873,9606.ENSP00000376197,9606.ENSP00000376911,9606.ENSP00000378394,9606.ENSP00000384262,9606.ENSP00000408411,9606.ENSP00000418525,9606.ENSP00000447730,9606.ENSP00000454071,9606.ENSP00000455897,9606.ENSP00000490083,9606.ENSP00000497444,9606.ENSP00000497910	CD74,CD4,GRN,CD22,IL12B,CTSD,APOA1,APOE,SORT1,CDH1,SCARB2,ERBB2,CRHBP,LY96,FGFR4,TLR3,PRDX3,TPP1,PCSK9,STX8,GH1,CHMP6,STX4,VPS37A,LAMP1,BSG,EZR,SMPD1,ABCA2,DNER,CTSL,CTSB,ANXA2,RET,IGF2R,ENTR1,BECN1,CTSS,DKK1,KIAA0319,SLC39A14,GP2,CD274,ATG16L1,TFRC,LGMN,PSAP,HPSE,LAMP2,MME,CD63,LDLR,MRC1,ATP6AP2,LRPAP1,B2M
COMPARTMENTS	GOCC:0043226	Organelle	526	10113	0.05	0.00095	9606.ENSP00000001008,9606.ENSP00000003302,9606.ENSP00000004982,9606.ENSP00000006053,9606.ENSP00000009530,9606.ENSP00000011653,9606.ENSP00000043402,9606.ENSP00000053867,9606.ENSP00000085219,9606.ENSP00000156109,9606.ENSP00000161559,9606.ENSP00000162749,9606.ENSP00000166139,9606.ENSP00000169298,9606.ENSP00000170150,9606.ENSP00000181383,9606.ENSP00000212355,9606.ENSP00000215730,9606.ENSP00000215909,9606.ENSP00000216124,9606.ENSP00000216181,9606.ENSP00000216714,9606.ENSP00000217131,9606.ENSP00000217244,9606.ENSP00000217386,9606.ENSP00000217407,9606.ENSP00000218099,9606.ENSP00000218388,9606.ENSP00000218516,9606.ENSP00000218758,9606.ENSP00000219345,9606.ENSP00000219599,9606.ENSP00000220478,9606.ENSP00000220763,9606.ENSP00000220772,9606.ENSP00000220809,9606.ENSP00000221130,9606.ENSP00000221132,9606.ENSP00000221930,9606.ENSP00000222390,9606.ENSP00000222553,9606.ENSP00000223095,9606.ENSP00000223642,9606.ENSP00000225275,9606.ENSP00000225474,9606.ENSP00000226279,9606.ENSP00000226299,9606.ENSP00000226355,9606.ENSP00000227266,9606.ENSP00000228510,9606.ENSP00000230990,9606.ENSP00000231228,9606.ENSP00000232003,9606.ENSP00000233143,9606.ENSP00000233809,9606.ENSP00000234071,9606.ENSP00000234347,9606.ENSP00000236671,9606.ENSP00000236850,9606.ENSP00000237596,9606.ENSP00000237837,9606.ENSP00000242786,9606.ENSP00000244869,9606.ENSP00000245907,9606.ENSP00000246006,9606.ENSP00000246071,9606.ENSP00000247153,9606.ENSP00000247933,9606.ENSP00000248114,9606.ENSP00000251810,9606.ENSP00000252486,9606.ENSP00000252575,9606.ENSP00000252593,9606.ENSP00000252809,9606.ENSP00000252992,9606.ENSP00000253083,9606.ENSP00000254322,9606.ENSP00000254722,9606.ENSP00000254878,9606.ENSP00000255040,9606.ENSP00000255409,9606.ENSP00000256104,9606.ENSP00000256637,9606.ENSP00000257770,9606.ENSP00000258080,9606.ENSP00000258424,9606.ENSP00000259053,9606.ENSP00000259206,9606.ENSP00000259241,9606.ENSP00000259396,9606.ENSP00000260118,9606.ENSP00000260227,9606.ENSP00000260270,9606.ENSP00000260447,9606.ENSP00000261023,9606.ENSP00000261313,9606.ENSP00000261405,9606.ENSP00000261714,9606.ENSP00000261733,9606.ENSP00000261769,9606.ENSP00000261937,9606.ENSP00000262102,9606.ENSP00000262241,9606.ENSP00000262262,9606.ENSP00000262288,9606.ENSP00000262455,9606.ENSP00000262776,9606.ENSP00000262947,9606.ENSP00000263100,9606.ENSP00000263388,9606.ENSP00000263593,9606.ENSP00000263686,9606.ENSP00000264005,9606.ENSP00000264072,9606.ENSP00000264170,9606.ENSP00000264331,9606.ENSP00000264381,9606.ENSP00000264690,9606.ENSP00000264832,9606.ENSP00000264896,9606.ENSP00000264914,9606.ENSP00000264954,9606.ENSP00000265077,9606.ENSP00000265087,9606.ENSP00000265132,9606.ENSP00000265195,9606.ENSP00000265433,9606.ENSP00000265563,9606.ENSP00000265627,9606.ENSP00000266031,9606.ENSP00000266085,9606.ENSP00000267814,9606.ENSP00000267884,9606.ENSP00000268150,9606.ENSP00000269141,9606.ENSP00000269305,9606.ENSP00000269571,9606.ENSP00000271450,9606.ENSP00000273784,9606.ENSP00000274137,9606.ENSP00000274306,9606.ENSP00000274364,9606.ENSP00000274368,9606.ENSP00000275525,9606.ENSP00000280097,9606.ENSP00000280362,9606.ENSP00000281243,9606.ENSP00000282728,9606.ENSP00000284031,9606.ENSP00000284240,9606.ENSP00000284818,9606.ENSP00000284878,9606.ENSP00000285599,9606.ENSP00000287295,9606.ENSP00000288135,9606.ENSP00000290271,9606.ENSP00000290913,9606.ENSP00000290953,9606.ENSP00000291568,9606.ENSP00000291744,9606.ENSP00000292408,9606.ENSP00000292431,9606.ENSP00000295379,9606.ENSP00000295550,9606.ENSP00000295666,9606.ENSP00000295834,9606.ENSP00000296694,9606.ENSP00000296795,9606.ENSP00000296871,9606.ENSP00000296930,9606.ENSP00000297107,9606.ENSP00000297258,9606.ENSP00000297267,9606.ENSP00000297494,9606.ENSP00000297785,9606.ENSP00000297904,9606.ENSP00000298510,9606.ENSP00000299155,9606.ENSP00000299198,9606.ENSP00000299299,9606.ENSP00000299427,9606.ENSP00000299601,9606.ENSP00000299957,9606.ENSP00000300055,9606.ENSP00000300060,9606.ENSP00000300659,9606.ENSP00000301738,9606.ENSP00000302046,9606.ENSP00000302100,9606.ENSP00000302620,9606.ENSP00000302728,9606.ENSP00000302935,9606.ENSP00000303208,9606.ENSP00000303356,9606.ENSP00000303920,9606.ENSP00000304408,9606.ENSP00000305255,9606.ENSP00000305653,9606.ENSP00000305769,9606.ENSP00000305988,9606.ENSP00000306253,9606.ENSP00000306920,9606.ENSP00000307674,9606.ENSP00000308606,9606.ENSP00000308938,9606.ENSP00000309096,9606.ENSP00000309689,9606.ENSP00000310036,9606.ENSP00000310448,9606.ENSP00000310978,9606.ENSP00000310998,9606.ENSP00000311127,9606.ENSP00000312673,9606.ENSP00000313432,9606.ENSP00000313601,9606.ENSP00000313752,9606.ENSP00000314606,9606.ENSP00000314649,9606.ENSP00000314709,9606.ENSP00000315630,9606.ENSP00000316338,9606.ENSP00000317468,9606.ENSP00000317714,9606.ENSP00000318176,9606.ENSP00000318629,9606.ENSP00000318822,9606.ENSP00000318868,9606.ENSP00000318916,9606.ENSP00000320821,9606.ENSP00000321259,9606.ENSP00000321853,9606.ENSP00000322316,9606.ENSP00000324890,9606.ENSP00000325917,9606.ENSP00000327054,9606.ENSP00000327513,9606.ENSP00000327801,9606.ENSP00000328773,9606.ENSP00000329219,9606.ENSP00000330382,9606.ENSP00000331210,9606.ENSP00000331736,9606.ENSP00000331831,9606.ENSP00000332656,9606.ENSP00000333203,9606.ENSP00000333298,9606.ENSP00000333664,9606.ENSP00000333769,9606.ENSP00000334928,9606.ENSP00000335074,9606.ENSP00000337053,9606.ENSP00000337353,9606.ENSP00000338235,9606.ENSP00000338934,9606.ENSP00000339328,9606.ENSP00000339730,9606.ENSP00000339883,9606.ENSP00000340409,9606.ENSP00000340510,9606.ENSP00000341911,9606.ENSP00000342143,9606.ENSP00000344155,9606.ENSP00000344786,9606.ENSP00000345179,9606.ENSP00000345229,9606.ENSP00000345341,9606.ENSP00000345344,9606.ENSP00000345359,9606.ENSP00000345672,9606.ENSP00000345837,9606.ENSP00000346032,9606.ENSP00000346839,9606.ENSP00000347213,9606.ENSP00000347379,9606.ENSP00000347457,9606.ENSP00000347714,9606.ENSP00000347942,9606.ENSP00000348888,9606.ENSP00000349252,9606.ENSP00000349437,9606.ENSP00000349486,9606.ENSP00000349687,9606.ENSP00000349929,9606.ENSP00000352071,9606.ENSP00000352264,9606.ENSP00000352584,9606.ENSP00000352798,9606.ENSP00000353259,9606.ENSP00000353720,9606.ENSP00000353731,9606.ENSP00000353826,9606.ENSP00000354498,9606.ENSP00000354610,9606.ENSP00000355231,9606.ENSP00000355566,9606.ENSP00000355632,9606.ENSP00000355751,9606.ENSP00000355759,9606.ENSP00000355812,9606.ENSP00000355995,9606.ENSP00000356016,9606.ENSP00000356056,9606.ENSP00000356399,9606.ENSP00000356448,9606.ENSP00000356574,9606.ENSP00000356694,9606.ENSP00000356905,9606.ENSP00000356969,9606.ENSP00000357005,9606.ENSP00000357065,9606.ENSP00000357425,9606.ENSP00000357448,9606.ENSP00000357535,9606.ENSP00000357981,9606.ENSP00000358616,9606.ENSP00000359504,9606.ENSP00000359540,9606.ENSP00000359664,9606.ENSP00000360269,9606.ENSP00000360293,9606.ENSP00000360635,9606.ENSP00000360682,9606.ENSP00000360687,9606.ENSP00000360882,9606.ENSP00000361027,9606.ENSP00000361087,9606.ENSP00000361359,9606.ENSP00000361423,9606.ENSP00000361471,9606.ENSP00000361959,9606.ENSP00000361965,9606.ENSP00000362195,9606.ENSP00000362817,9606.ENSP00000362924,9606.ENSP00000363081,9606.ENSP00000363603,9606.ENSP00000363804,9606.ENSP00000363827,9606.ENSP00000364140,9606.ENSP00000364210,9606.ENSP00000364212,9606.ENSP00000364649,9606.ENSP00000364709,9606.ENSP00000364731,9606.ENSP00000364802,9606.ENSP00000364979,9606.ENSP00000365435,9606.ENSP00000365908,9606.ENSP00000366243,9606.ENSP00000366410,9606.ENSP00000366452,9606.ENSP00000367028,9606.ENSP00000367263,9606.ENSP00000367459,9606.ENSP00000367991,9606.ENSP00000368066,9606.ENSP00000368244,9606.ENSP00000368389,9606.ENSP00000368517,9606.ENSP00000368678,9606.ENSP00000368683,9606.ENSP00000368920,9606.ENSP00000369055,9606.ENSP00000369071,9606.ENSP00000369375,9606.ENSP00000369500,9606.ENSP00000369816,9606.ENSP00000370114,9606.ENSP00000370542,9606.ENSP00000370635,9606.ENSP00000370698,9606.ENSP00000370767,9606.ENSP00000370989,9606.ENSP00000371152,9606.ENSP00000371194,9606.ENSP00000371425,9606.ENSP00000371554,9606.ENSP00000372155,9606.ENSP00000373354,9606.ENSP00000373489,9606.ENSP00000373539,9606.ENSP00000375622,9606.ENSP00000375629,9606.ENSP00000375863,9606.ENSP00000375873,9606.ENSP00000376103,9606.ENSP00000376197,9606.ENSP00000376792,9606.ENSP00000376911,9606.ENSP00000377003,9606.ENSP00000377055,9606.ENSP00000377262,9606.ENSP00000377284,9606.ENSP00000377668,9606.ENSP00000377696,9606.ENSP00000377783,9606.ENSP00000378394,9606.ENSP00000378845,9606.ENSP00000378856,9606.ENSP00000378897,9606.ENSP00000379097,9606.ENSP00000379438,9606.ENSP00000379506,9606.ENSP00000379612,9606.ENSP00000380070,9606.ENSP00000380856,9606.ENSP00000380948,9606.ENSP00000381057,9606.ENSP00000381185,9606.ENSP00000381231,9606.ENSP00000381386,9606.ENSP00000381448,9606.ENSP00000381581,9606.ENSP00000381785,9606.ENSP00000382731,9606.ENSP00000383115,9606.ENSP00000383894,9606.ENSP00000384084,9606.ENSP00000384262,9606.ENSP00000384296,9606.ENSP00000384364,9606.ENSP00000384849,9606.ENSP00000384886,9606.ENSP00000384973,9606.ENSP00000385334,9606.ENSP00000385675,9606.ENSP00000385725,9606.ENSP00000386559,9606.ENSP00000387262,9606.ENSP00000387356,9606.ENSP00000387662,9606.ENSP00000389026,9606.ENSP00000389326,9606.ENSP00000389814,9606.ENSP00000392767,9606.ENSP00000393847,9606.ENSP00000395574,9606.ENSP00000399229,9606.ENSP00000401445,9606.ENSP00000404131,9606.ENSP00000405453,9606.ENSP00000405573,9606.ENSP00000405577,9606.ENSP00000408411,9606.ENSP00000409007,9606.ENSP00000410059,9606.ENSP00000410294,9606.ENSP00000411355,9606.ENSP00000411821,9606.ENSP00000413861,9606.ENSP00000414904,9606.ENSP00000415454,9606.ENSP00000415743,9606.ENSP00000415769,9606.ENSP00000416255,9606.ENSP00000416330,9606.ENSP00000417138,9606.ENSP00000417185,9606.ENSP00000418009,9606.ENSP00000418525,9606.ENSP00000419628,9606.ENSP00000422591,9606.ENSP00000424565,9606.ENSP00000426455,9606.ENSP00000428540,9606.ENSP00000430269,9606.ENSP00000430950,9606.ENSP00000431076,9606.ENSP00000433488,9606.ENSP00000434412,9606.ENSP00000434516,9606.ENSP00000435585,9606.ENSP00000436455,9606.ENSP00000437041,9606.ENSP00000437550,9606.ENSP00000441954,9606.ENSP00000442050,9606.ENSP00000442600,9606.ENSP00000443459,9606.ENSP00000444271,9606.ENSP00000444788,9606.ENSP00000446252,9606.ENSP00000447730,9606.ENSP00000448598,9606.ENSP00000449404,9606.ENSP00000449795,9606.ENSP00000451172,9606.ENSP00000451206,9606.ENSP00000451300,9606.ENSP00000453302,9606.ENSP00000454071,9606.ENSP00000455897,9606.ENSP00000459019,9606.ENSP00000462468,9606.ENSP00000463069,9606.ENSP00000463653,9606.ENSP00000466214,9606.ENSP00000467537,9606.ENSP00000468253,9606.ENSP00000473238,9606.ENSP00000475615,9606.ENSP00000477572,9606.ENSP00000477639,9606.ENSP00000478490,9606.ENSP00000478927,9606.ENSP00000481450,9606.ENSP00000483345,9606.ENSP00000483364,9606.ENSP00000483552,9606.ENSP00000485028,9606.ENSP00000486361,9606.ENSP00000487363,9606.ENSP00000490083,9606.ENSP00000497402,9606.ENSP00000497444,9606.ENSP00000497910,9606.ENSP00000498065,9606.ENSP00000498402,9606.ENSP00000498441,9606.ENSP00000498466,9606.ENSP00000498879,9606.ENSP00000499092,9606.ENSP00000499140,9606.ENSP00000499199,9606.ENSP00000500193,9606.ENSP00000500990	FKBP4,USP28,HSPB6,CX3CL1,CD74,CD4,RTN4R,GRN,CD22,GPKOW,CEACAM1,TNFRSF1A,FSTL3,ST6GAL1,BPIFB2,CPB2,TGFBR3,SNAP29,LGALS1,ARSA,MYH9,APEX1,CTSZ,CSNK2A1,OXT,LBP,F9,TIMP1,GLA,ACP5,PLA2G15,CRYM,SCG3,CPQ,SFRP1,PLAT,GSR,TNFRSF10A,TGFB1,HGF,NAMPT,SERPINE1,C5,MPO,CSF3,CD38,LAP3,AFM,CTSC,MVK,HBEGF,IL12B,HRG,TMSB10,IGFBP2,PROC,PRTN3,CTSD,APOA1,PKD2,FGF23,ADGRE5,EREG,C3,CD93,SNRPB2,CFP,IDUA,GFER,RRM2B,APOE,NCAN,BST2,GDF15,CEP85,HIP1R,DNAJB1,SERPINF1,RIDA,APCS,CHI3L1,FABP4,SORT1,NT5E,HTRA2,COX5B,CD302,IL1RN,HS6ST1,ORM1,GGH,MMP7,FDX1,GCHFR,ITGAV,PEBP1,VWF,BLMH,ALDH2,CDH1,FLT4,MTUS1,RCOR1,CD33,SCPEP1,ERP44,LGALS3BP,MYDGF,A1BG,NOTCH3,SIAE,SELP,LCAT,FCER2,KYNU,TOP2B,BCHE,KLKB1,ICAM1,SCARB2,ARSB,GRPEL1,VCAN,STC2,AMBP,SIL1,NBN,PRKAR2A,PON3,HYAL1,TIMP3,SORD,SRP14,MFGE8,CDH2,TP53,ERBB2,FCGR2A,AHSG,NDUFS6,GZMA,IQGAP2,CRHBP,IGFBP1,HNMT,PTS,QDPR,HHEX,DDAH1,THY1,LY96,CXADR,MAN2B2,AIFM1,KIT,STC1,CHCHD6,AGRP,CSTB,FCN2,FGFR4,NACC1,BMP10,COL6A3,IGFBP7,FABP1,SCGB3A2,TLR3,CSF2,NPM1,GALNT10,FABP5,FNDC1,NOS3,ALDH1A1,VEGFD,PRDX3,AMN,CKB,PCBD1,TPP1,LEO1,CASC4,PLIN1,ANPEP,NFATC3,KCTD5,RNASE6,LGALS4,AGXT,GUSB,IL16,PCSK9,DCXR,MZB1,COL3A1,STX8,LETM1,SMAD1,ALCAM,ITPR1,GLB1,CANT1,AGR3,PLG,B4GAT1,LRCH4,CD34,SART1,PHYKPL,NAGPA,VEGFB,GH1,GRHPR,CC2D1A,SSNA1,SGSH,ALDH5A1,ZHX2,SWAP70,BAIAP2,CHMP6,STX4,PRKRA,VPS37A,BID,SHMT1,MARCO,KIF1C,TALDO1,SERPINF2,COQ7,CD28,PCSK7,LMNB2,CSF1,P4HB,HEXIM1,FMNL1,PDGFB,BCAN,SELE,GAS6,ENPP7,SERPINA5,LAMP1,ACAA1,BSG,PTPRB,GHRL,SEL1L,TDP1,MTDH,EZR,PLAUR,THBS4,LBR,SMPD1,PPL,PALM,PDZK1,ABCA2,NFASC,APOD,DNER,PTGES2,CTSL,PODXL2,CTSB,DPY30,ANXA2,FN1,ENTPD2,OCLN,DNM3,FCAR,RET,PIGR,ITGAL,IGF2R,SCRIB,GM2A,ENTR1,CD163,CD2AP,AKR1B10,COL18A1,CD300A,CES1,DPP4,LONP1,PHLDB1,AMY2B,BECN1,TOMM20,GALNT2,THBS2,PARP1,FGFR1OP,HSD11B1,CR1,DYNLT1,CFH,TPR,QSOX1,FASLG,VNN1,APOA2,F11R,IGSF8,SMPDL3A,PBXIP1,ECHS1,CTSS,SMNDC1,GBP1,CREG1,CTBS,TACSTD2,SORBS1,DPP7,PAXX,PTGDS,COL5A1,AMOT,SNCG,CD40,ABL1,ASS1,CCN5,ADA,CSF3R,FABP3,GSN,DKK1,FUCA1,KLF4,HSPG2,COL15A1,AGER,CDA,SDHB,F10,F7,HSPA1A,COL4A1,TNFRSF1B,PRUNE2,CEMIP2,NMNAT1,SNX15,TCOF1,AHNAK,KIAA0319,SEPTIN8,HAO1,CHGB,NGRN,ECHDC3,AGRN,EDN1,NHLRC3,B4GALT1,POSTN,TEK,SYAP1,SHBG,PSIP1,SDC1,SLC39A14,IL6ST,GP2,CD274,ASAH1,LSP1,IFNGR2,SOD3,PSME1,SETMAR,KRT18,STAB2,LAIR1,LILRB2,HNRNPUL1,ATG16L1,C19orf12,TFRC,VTI1A,LGMN,TSPAN8,PRCP,SRPK2,FOLR1,SUOX,NIT2,PROS1,PSAP,LAT,LGALS9,ASAH2,AREG,UMOD,RPL14,TAX1BP1,GAPDH,FTCD,ITGB2,RNASE1,BCL2,CBS,DDT,CST3,LCP1,HSDL2,ADA2,COLEC12,MATN3,DTNB,HPSE,ACY1,NPY,CDKN1A,IFI30,CHCHD10,MAD1L1,IL6,POLR2F,CD8A,IMMT,ACAN,GCG,CRISP3,ACE2,ADIPOQ,S100A13,PLA2G10,ELOA,MXRA8,ERN1,TGFA,MSR1,GPI,CLMP,LAMP2,GDNF,EEF1D,FGFR2,PTPRC,ALDH3A1,SIGLEC9,CTSO,GCNT1,CD36,ITIH3,EIF4G1,TGFBI,PLTP,VWA1,RARRES2,MME,NUDT5,SLIT2,CDHR2,RNASET2,ST3GAL1,EPHX2,IDO1,DNPEP,FLI1,SERPINH1,TXNRD1,EPS8L2,NUCB2,CYB5R2,LATS1,SMAD5,PCYT2,DAG1,BCAT1,C1R,TDO2,SOD2,CD63,C17orf49,KRT8,TRIAP1,SERPINA4,NPC2,NUMB,ADAM8,LDLR,MRC1,PLSCR3,YES1,RNF43,RBFOX3,PDCD5,PTPRS,CFD,SIGLEC5,CWC15,HMOX2,NAGK,YTHDF3,YAP1,AMY2A,HDGFL2,TCTN3,FURIN,MUC13,DBI,HAVCR1,ATP6AP2,RCC1,LRPAP1,B2M,CA5A,SUMF2,FGA,FAS,CD59,GPRC5C,CES2,SCLY,BTD,SNCA
COMPARTMENTS	GOCC:0034364	High-density lipoprotein particle	9	30	0.81	0.00099	9606.ENSP00000236850,9606.ENSP00000252486,9606.ENSP00000264005,9606.ENSP00000278222,9606.ENSP00000356969,9606.ENSP00000365081,9606.ENSP00000381250,9606.ENSP00000417138,9606.ENSP00000465356	APOA1,APOE,LCAT,SAA4,APOA2,APOM,APOF,PLTP,APOC1
COMPARTMENTS	GOCC:0098590	Plasma membrane region	56	676	0.26	0.0011	9606.ENSP00000161559,9606.ENSP00000188790,9606.ENSP00000215730,9606.ENSP00000216181,9606.ENSP00000228463,9606.ENSP00000234347,9606.ENSP00000237596,9606.ENSP00000252593,9606.ENSP00000253083,9606.ENSP00000256637,9606.ENSP00000261023,9606.ENSP00000261769,9606.ENSP00000265563,9606.ENSP00000267101,9606.ENSP00000269141,9606.ENSP00000269571,9606.ENSP00000284240,9606.ENSP00000284878,9606.ENSP00000297494,9606.ENSP00000299155,9606.ENSP00000310036,9606.ENSP00000317272,9606.ENSP00000317714,9606.ENSP00000331736,9606.ENSP00000338171,9606.ENSP00000338934,9606.ENSP00000341911,9606.ENSP00000342143,9606.ENSP00000347457,9606.ENSP00000351905,9606.ENSP00000353731,9606.ENSP00000356016,9606.ENSP00000360293,9606.ENSP00000362205,9606.ENSP00000369055,9606.ENSP00000369375,9606.ENSP00000369500,9606.ENSP00000370635,9606.ENSP00000370767,9606.ENSP00000376197,9606.ENSP00000377284,9606.ENSP00000378897,9606.ENSP00000379438,9606.ENSP00000380676,9606.ENSP00000380948,9606.ENSP00000386559,9606.ENSP00000389326,9606.ENSP00000404131,9606.ENSP00000415743,9606.ENSP00000424565,9606.ENSP00000430620,9606.ENSP00000435585,9606.ENSP00000454071,9606.ENSP00000467537,9606.ENSP00000483364,9606.ENSP00000485028	CEACAM1,FAP,SNAP29,MYH9,SELPLG,PRTN3,PKD2,BST2,HIP1R,SORT1,ITGAV,CDH1,PRKAR2A,ERBB3,CDH2,ERBB2,THY1,CXADR,NOS3,AMN,CD34,MET,STX4,SELE,SKAP1,EZR,PALM,PDZK1,DNM3,TGFBR2,DPP4,CR1,SORBS1,TREM2,B4GALT1,TEK,SYAP1,SLC39A14,GP2,TFRC,FOLR1,ASAH2,UMOD,CDHR5,ITGB2,CD8A,ACE2,TGFA,CD36,CDHR2,HEPH,EPS8L2,LDLR,PTPRS,TCTN3,MUC13
COMPARTMENTS	GOCC:0035579	Specific granule membrane	15	90	0.56	0.0014	9606.ENSP00000161559,9606.ENSP00000246006,9606.ENSP00000261023,9606.ENSP00000262262,9606.ENSP00000334928,9606.ENSP00000339328,9606.ENSP00000347714,9606.ENSP00000349252,9606.ENSP00000365435,9606.ENSP00000375622,9606.ENSP00000380948,9606.ENSP00000415743,9606.ENSP00000453302,9606.ENSP00000477572,9606.ENSP00000498879	CEACAM1,CD93,ITGAV,CD33,PTPRB,PLAUR,FCAR,ITGAL,TNFRSF1B,LAIR1,ITGB2,CD36,ADAM8,HMOX2,CD59
COMPARTMENTS	GOCC:0008305	Integrin complex	11	50	0.68	0.0016	9606.ENSP00000221930,9606.ENSP00000261023,9606.ENSP00000261405,9606.ENSP00000263686,9606.ENSP00000264832,9606.ENSP00000293379,9606.ENSP00000327290,9606.ENSP00000346839,9606.ENSP00000349252,9606.ENSP00000380948,9606.ENSP00000442600	TGFB1,ITGAV,VWF,SELP,ICAM1,ITGA5,ITGA11,FN1,ITGAL,ITGB2,DAG1
COMPARTMENTS	GOCC:0005604	Basement membrane	12	61	0.63	0.0019	9606.ENSP00000218388,9606.ENSP00000221891,9606.ENSP00000222399,9606.ENSP00000339730,9606.ENSP00000346032,9606.ENSP00000346839,9606.ENSP00000352798,9606.ENSP00000363827,9606.ENSP00000364140,9606.ENSP00000364979,9606.ENSP00000368678,9606.ENSP00000442600	TIMP1,APLP1,LAMB1,THBS4,ANXA2,FN1,COL18A1,HSPG2,COL15A1,COL4A1,AGRN,DAG1
COMPARTMENTS	GOCC:0070821	Tertiary granule membrane	13	73	0.59	0.0023	9606.ENSP00000161559,9606.ENSP00000246006,9606.ENSP00000262262,9606.ENSP00000334928,9606.ENSP00000347714,9606.ENSP00000353259,9606.ENSP00000375622,9606.ENSP00000375629,9606.ENSP00000380948,9606.ENSP00000453302,9606.ENSP00000473238,9606.ENSP00000490083,9606.ENSP00000498879	CEACAM1,CD93,CD33,PTPRB,FCAR,CD300A,LAIR1,LILRB2,ITGB2,ADAM8,SIGLEC5,ATP6AP2,CD59
COMPARTMENTS	GOCC:0005783	Endoplasmic reticulum	79	1095	0.2	0.0025	9606.ENSP00000009530,9606.ENSP00000011653,9606.ENSP00000053867,9606.ENSP00000216714,9606.ENSP00000217131,9606.ENSP00000218099,9606.ENSP00000218388,9606.ENSP00000227266,9606.ENSP00000234071,9606.ENSP00000236850,9606.ENSP00000237596,9606.ENSP00000245907,9606.ENSP00000252486,9606.ENSP00000258080,9606.ENSP00000261405,9606.ENSP00000262455,9606.ENSP00000262947,9606.ENSP00000264896,9606.ENSP00000265077,9606.ENSP00000265087,9606.ENSP00000265195,9606.ENSP00000268150,9606.ENSP00000269141,9606.ENSP00000273784,9606.ENSP00000275525,9606.ENSP00000284240,9606.ENSP00000292408,9606.ENSP00000295550,9606.ENSP00000296795,9606.ENSP00000303208,9606.ENSP00000303920,9606.ENSP00000304408,9606.ENSP00000306253,9606.ENSP00000308606,9606.ENSP00000327513,9606.ENSP00000327801,9606.ENSP00000331831,9606.ENSP00000333769,9606.ENSP00000335074,9606.ENSP00000337053,9606.ENSP00000338235,9606.ENSP00000339328,9606.ENSP00000339730,9606.ENSP00000339883,9606.ENSP00000346839,9606.ENSP00000347213,9606.ENSP00000352798,9606.ENSP00000353720,9606.ENSP00000355231,9606.ENSP00000355995,9606.ENSP00000356574,9606.ENSP00000360687,9606.ENSP00000360882,9606.ENSP00000364140,9606.ENSP00000364731,9606.ENSP00000364802,9606.ENSP00000364979,9606.ENSP00000368244,9606.ENSP00000376103,9606.ENSP00000380856,9606.ENSP00000381185,9606.ENSP00000383894,9606.ENSP00000385675,9606.ENSP00000387662,9606.ENSP00000389326,9606.ENSP00000389814,9606.ENSP00000399229,9606.ENSP00000401445,9606.ENSP00000426455,9606.ENSP00000434412,9606.ENSP00000442600,9606.ENSP00000463069,9606.ENSP00000486361,9606.ENSP00000490083,9606.ENSP00000497444,9606.ENSP00000497910,9606.ENSP00000498402,9606.ENSP00000498441,9606.ENSP00000499140	CD74,CD4,GRN,APEX1,CTSZ,F9,TIMP1,CTSC,PROC,APOA1,PKD2,C3,APOE,HTRA2,VWF,ERP44,MYDGF,SCARB2,VCAN,STC2,SIL1,MFGE8,CDH2,AHSG,IGFBP1,THY1,FGFR4,COL6A3,TLR3,PCSK9,MZB1,COL3A1,ITPR1,AGR3,CSF1,P4HB,GAS6,BSG,GHRL,SEL1L,MTDH,PLAUR,THBS4,LBR,FN1,ENTPD2,COL18A1,CES1,BECN1,HSD11B1,QSOX1,PTGDS,COL5A1,COL15A1,F7,HSPA1A,COL4A1,CHGB,C19orf12,FTCD,BCL2,MATN3,IL6,GCG,ACE2,ADIPOQ,MXRA8,ERN1,RNASET2,SERPINH1,DAG1,RNF43,DBI,ATP6AP2,LRPAP1,B2M,SUMF2,FGA,CES2
COMPARTMENTS	GOCC:0030136	Clathrin-coated vesicle	19	154	0.43	0.0054	9606.ENSP00000009530,9606.ENSP00000011653,9606.ENSP00000230990,9606.ENSP00000244869,9606.ENSP00000252486,9606.ENSP00000253083,9606.ENSP00000256637,9606.ENSP00000261405,9606.ENSP00000263686,9606.ENSP00000264896,9606.ENSP00000349437,9606.ENSP00000367459,9606.ENSP00000368683,9606.ENSP00000376197,9606.ENSP00000379097,9606.ENSP00000404131,9606.ENSP00000451300,9606.ENSP00000454071,9606.ENSP00000483552	CD74,CD4,HBEGF,EREG,APOE,HIP1R,SORT1,VWF,SELP,SCARB2,IGF2R,KIAA0319,EDN1,TFRC,AREG,TGFA,NUMB,LDLR,FURIN
COMPARTMENTS	GOCC:0030669	Clathrin-coated endocytic vesicle membrane	12	70	0.57	0.0056	9606.ENSP00000009530,9606.ENSP00000011653,9606.ENSP00000230990,9606.ENSP00000244869,9606.ENSP00000252486,9606.ENSP00000264896,9606.ENSP00000349437,9606.ENSP00000367459,9606.ENSP00000376197,9606.ENSP00000379097,9606.ENSP00000404131,9606.ENSP00000454071	CD74,CD4,HBEGF,EREG,APOE,SCARB2,IGF2R,KIAA0319,TFRC,AREG,TGFA,LDLR
COMPARTMENTS	GOCC:0030135	Coated vesicle	24	223	0.37	0.0057	9606.ENSP00000009530,9606.ENSP00000011653,9606.ENSP00000217131,9606.ENSP00000227266,9606.ENSP00000230990,9606.ENSP00000244869,9606.ENSP00000252486,9606.ENSP00000253083,9606.ENSP00000256637,9606.ENSP00000261405,9606.ENSP00000263686,9606.ENSP00000264896,9606.ENSP00000349437,9606.ENSP00000367459,9606.ENSP00000368683,9606.ENSP00000376197,9606.ENSP00000377284,9606.ENSP00000379097,9606.ENSP00000404131,9606.ENSP00000451300,9606.ENSP00000454071,9606.ENSP00000483552,9606.ENSP00000497910,9606.ENSP00000498879	CD74,CD4,CTSZ,CTSC,HBEGF,EREG,APOE,HIP1R,SORT1,VWF,SELP,SCARB2,IGF2R,KIAA0319,EDN1,TFRC,FOLR1,AREG,TGFA,NUMB,LDLR,FURIN,B2M,CD59
COMPARTMENTS	GOCC:0031904	Endosome lumen	8	31	0.75	0.0058	9606.ENSP00000231228,9606.ENSP00000312673,9606.ENSP00000345344,9606.ENSP00000345672,9606.ENSP00000357981,9606.ENSP00000376911,9606.ENSP00000447730,9606.ENSP00000497910	IL12B,GH1,CTSL,CTSB,CTSS,LGMN,CD63,B2M
COMPARTMENTS	GOCC:0098858	Actin-based cell projection	17	132	0.45	0.007	9606.ENSP00000259053,9606.ENSP00000261023,9606.ENSP00000274364,9606.ENSP00000284878,9606.ENSP00000299155,9606.ENSP00000316338,9606.ENSP00000332656,9606.ENSP00000338934,9606.ENSP00000341911,9606.ENSP00000344786,9606.ENSP00000369375,9606.ENSP00000380676,9606.ENSP00000381581,9606.ENSP00000424565,9606.ENSP00000435585,9606.ENSP00000442600,9606.ENSP00000495951	CD302,ITGAV,IQGAP2,CXADR,AMN,BAIAP2,ENPP7,EZR,PALM,NFASC,TEK,CDHR5,LCP1,CDHR2,EPS8L2,DAG1,KITLG
COMPARTMENTS	GOCC:0045178	Basal part of cell	17	133	0.44	0.0075	9606.ENSP00000237596,9606.ENSP00000267101,9606.ENSP00000269571,9606.ENSP00000284878,9606.ENSP00000310036,9606.ENSP00000317272,9606.ENSP00000317714,9606.ENSP00000338934,9606.ENSP00000354498,9606.ENSP00000369055,9606.ENSP00000369375,9606.ENSP00000370635,9606.ENSP00000376197,9606.ENSP00000377284,9606.ENSP00000379438,9606.ENSP00000404131,9606.ENSP00000430620	PKD2,ERBB3,ERBB2,CXADR,CD34,MET,STX4,EZR,PHLDB1,B4GALT1,TEK,SLC39A14,TFRC,FOLR1,UMOD,TGFA,HEPH
COMPARTMENTS	GOCC:0036021	Endolysosome lumen	4	5	1.24	0.0089	9606.ENSP00000345344,9606.ENSP00000345672,9606.ENSP00000357981,9606.ENSP00000376911	CTSL,CTSB,CTSS,LGMN
COMPARTMENTS	GOCC:1905286	Serine-type peptidase complex	5	11	1	0.0106	9606.ENSP00000218099,9606.ENSP00000245907,9606.ENSP00000291744,9606.ENSP00000296280,9606.ENSP00000364731	F9,C3,FCN2,MASP1,F7
COMPARTMENTS	GOCC:1990150	VEGF-A complex	5	11	1	0.0106	9606.ENSP00000261937,9606.ENSP00000297904,9606.ENSP00000311127,9606.ENSP00000314897,9606.ENSP00000451040	FLT4,VEGFD,VEGFB,ANGPT2,PGF
COMPARTMENTS	GOCC:0005581	Collagen trimer	8	36	0.68	0.0129	9606.ENSP00000295550,9606.ENSP00000304408,9606.ENSP00000330523,9606.ENSP00000352798,9606.ENSP00000360882,9606.ENSP00000364140,9606.ENSP00000364979,9606.ENSP00000434412	COL6A3,COL3A1,CTHRC1,COL18A1,COL5A1,COL15A1,COL4A1,SERPINH1
COMPARTMENTS	GOCC:0031088	Platelet dense granule membrane	4	6	1.16	0.0138	9606.ENSP00000263686,9606.ENSP00000306253,9606.ENSP00000408411,9606.ENSP00000447730	SELP,ITPR1,LAMP2,CD63
COMPARTMENTS	GOCC:0034365	Discoidal high-density lipoprotein particle	4	6	1.16	0.0138	9606.ENSP00000236850,9606.ENSP00000252486,9606.ENSP00000264005,9606.ENSP00000365081	APOA1,APOE,LCAT,APOM
COMPARTMENTS	GOCC:0035577	Azurophil granule membrane	10	57	0.58	0.0138	9606.ENSP00000215730,9606.ENSP00000252593,9606.ENSP00000333298,9606.ENSP00000348888,9606.ENSP00000356905,9606.ENSP00000369055,9606.ENSP00000377055,9606.ENSP00000378394,9606.ENSP00000408411,9606.ENSP00000447730	SNAP29,BST2,LAMP1,PIGR,VNN1,B4GALT1,PRCP,PSAP,LAMP2,CD63
COMPARTMENTS	GOCC:0062048	Lymphotoxin complex	4	6	1.16	0.0138	9606.ENSP00000286758,9606.ENSP00000347948,9606.ENSP00000403495,9606.ENSP00000410481	CXCL13,TNFRSF14,LTA,LTB
COMPARTMENTS	GOCC:0005765	Lysosomal membrane	26	272	0.32	0.0152	9606.ENSP00000009530,9606.ENSP00000053867,9606.ENSP00000215730,9606.ENSP00000236671,9606.ENSP00000252593,9606.ENSP00000264896,9606.ENSP00000296795,9606.ENSP00000300060,9606.ENSP00000303208,9606.ENSP00000317468,9606.ENSP00000333298,9606.ENSP00000344155,9606.ENSP00000346032,9606.ENSP00000348888,9606.ENSP00000353731,9606.ENSP00000356905,9606.ENSP00000369055,9606.ENSP00000370635,9606.ENSP00000375873,9606.ENSP00000377055,9606.ENSP00000378394,9606.ENSP00000384262,9606.ENSP00000408411,9606.ENSP00000447730,9606.ENSP00000454071,9606.ENSP00000490083	CD74,GRN,SNAP29,CTSD,BST2,SCARB2,TLR3,ANPEP,PCSK9,CHMP6,LAMP1,ABCA2,ANXA2,PIGR,DPP4,VNN1,B4GALT1,SLC39A14,ATG16L1,PRCP,PSAP,HPSE,LAMP2,CD63,LDLR,ATP6AP2
COMPARTMENTS	GOCC:0034361	Very-low-density lipoprotein particle	6	20	0.81	0.0158	9606.ENSP00000236850,9606.ENSP00000252486,9606.ENSP00000356969,9606.ENSP00000365081,9606.ENSP00000465356,9606.ENSP00000497642	APOA1,APOE,APOA2,APOM,APOC1,LPL
COMPARTMENTS	GOCC:0099126	Transforming growth factor beta complex	6	20	0.81	0.0158	9606.ENSP00000011653,9606.ENSP00000221930,9606.ENSP00000351905,9606.ENSP00000385675,9606.ENSP00000386559,9606.ENSP00000398698	CD4,TGFB1,TGFBR2,IL6,CD8A,TNF
COMPARTMENTS	GOCC:0005793	Endoplasmic reticulum-Golgi intermediate compartment	13	94	0.48	0.0168	9606.ENSP00000217131,9606.ENSP00000227266,9606.ENSP00000262455,9606.ENSP00000300060,9606.ENSP00000327801,9606.ENSP00000346839,9606.ENSP00000377284,9606.ENSP00000379097,9606.ENSP00000404131,9606.ENSP00000434412,9606.ENSP00000436455,9606.ENSP00000497444,9606.ENSP00000498879	CTSZ,CTSC,ERP44,ANPEP,P4HB,FN1,FOLR1,AREG,TGFA,SERPINH1,NUCB2,LRPAP1,CD59
COMPARTMENTS	GOCC:0071745	IgA immunoglobulin complex	5	13	0.92	0.0173	9606.ENSP00000011653,9606.ENSP00000347714,9606.ENSP00000348888,9606.ENSP00000385675,9606.ENSP00000386559	CD4,FCAR,PIGR,IL6,CD8A
COMPARTMENTS	GOCC:0090733	Tenascin complex	4	7	1.09	0.0191	9606.ENSP00000239462,9606.ENSP00000265131,9606.ENSP00000346839,9606.ENSP00000369071	TNN,TNC,FN1,POSTN
COMPARTMENTS	GOCC:0030175	Filopodium	10	61	0.55	0.0205	9606.ENSP00000259053,9606.ENSP00000261023,9606.ENSP00000274364,9606.ENSP00000284878,9606.ENSP00000316338,9606.ENSP00000338934,9606.ENSP00000341911,9606.ENSP00000381581,9606.ENSP00000442600,9606.ENSP00000495951	CD302,ITGAV,IQGAP2,CXADR,BAIAP2,EZR,PALM,LCP1,DAG1,KITLG
COMPARTMENTS	GOCC:0031089	Platelet dense granule lumen	5	14	0.89	0.0221	9606.ENSP00000262776,9606.ENSP00000266085,9606.ENSP00000415769,9606.ENSP00000418009,9606.ENSP00000451172	LGALS3BP,TIMP3,ITIH3,RARRES2,SERPINA4
COMPARTMENTS	GOCC:0031252	Cell leading edge	24	251	0.32	0.0221	9606.ENSP00000188790,9606.ENSP00000216181,9606.ENSP00000237596,9606.ENSP00000253083,9606.ENSP00000261023,9606.ENSP00000261769,9606.ENSP00000269141,9606.ENSP00000274364,9606.ENSP00000284240,9606.ENSP00000293379,9606.ENSP00000316338,9606.ENSP00000317714,9606.ENSP00000319883,9606.ENSP00000327801,9606.ENSP00000338934,9606.ENSP00000352264,9606.ENSP00000353731,9606.ENSP00000361027,9606.ENSP00000381581,9606.ENSP00000432973,9606.ENSP00000435585,9606.ENSP00000442600,9606.ENSP00000463325,9606.ENSP00000495951	FAP,MYH9,PKD2,HIP1R,ITGAV,CDH1,CDH2,IQGAP2,THY1,ITGA5,BAIAP2,STX4,ADGRE2,P4HB,EZR,CD2AP,DPP4,AMOT,LCP1,PTPRK,EPS8L2,DAG1,PTPRM,KITLG
COMPARTMENTS	GOCC:0042627	Chylomicron	5	14	0.89	0.0221	9606.ENSP00000236850,9606.ENSP00000252486,9606.ENSP00000356969,9606.ENSP00000465356,9606.ENSP00000497642	APOA1,APOE,APOA2,APOC1,LPL
COMPARTMENTS	GOCC:0044214	Spanning component of plasma membrane	5	14	0.89	0.0221	9606.ENSP00000267101,9606.ENSP00000269571,9606.ENSP00000380676,9606.ENSP00000398698,9606.ENSP00000424565	ERBB3,ERBB2,CDHR5,TNF,CDHR2
COMPARTMENTS	GOCC:0009925	Basal plasma membrane	15	124	0.42	0.0223	9606.ENSP00000237596,9606.ENSP00000267101,9606.ENSP00000269571,9606.ENSP00000284878,9606.ENSP00000317272,9606.ENSP00000317714,9606.ENSP00000338934,9606.ENSP00000369055,9606.ENSP00000369375,9606.ENSP00000370635,9606.ENSP00000376197,9606.ENSP00000377284,9606.ENSP00000379438,9606.ENSP00000404131,9606.ENSP00000430620	PKD2,ERBB3,ERBB2,CXADR,MET,STX4,EZR,B4GALT1,TEK,SLC39A14,TFRC,FOLR1,UMOD,TGFA,HEPH
COMPARTMENTS	GOCC:0045177	Apical part of cell	23	237	0.32	0.0223	9606.ENSP00000161559,9606.ENSP00000252593,9606.ENSP00000261769,9606.ENSP00000272190,9606.ENSP00000284240,9606.ENSP00000299155,9606.ENSP00000310036,9606.ENSP00000338235,9606.ENSP00000338934,9606.ENSP00000347379,9606.ENSP00000353731,9606.ENSP00000364210,9606.ENSP00000369198,9606.ENSP00000369375,9606.ENSP00000370635,9606.ENSP00000370767,9606.ENSP00000377284,9606.ENSP00000379438,9606.ENSP00000380676,9606.ENSP00000389326,9606.ENSP00000417185,9606.ENSP00000424565,9606.ENSP00000485028	CEACAM1,BST2,CDH1,REN,THY1,AMN,CD34,MTDH,EZR,OCLN,DPP4,AGER,ADGRG2,TEK,SLC39A14,GP2,FOLR1,UMOD,CDHR5,ACE2,VWA1,CDHR2,MUC13
COMPARTMENTS	GOCC:0030665	Clathrin-coated vesicle membrane	13	100	0.45	0.0254	9606.ENSP00000009530,9606.ENSP00000011653,9606.ENSP00000230990,9606.ENSP00000244869,9606.ENSP00000252486,9606.ENSP00000253083,9606.ENSP00000264896,9606.ENSP00000349437,9606.ENSP00000367459,9606.ENSP00000376197,9606.ENSP00000379097,9606.ENSP00000404131,9606.ENSP00000454071	CD74,CD4,HBEGF,EREG,APOE,HIP1R,SCARB2,IGF2R,KIAA0319,TFRC,AREG,TGFA,LDLR
COMPARTMENTS	GOCC:0071682	Endocytic vesicle lumen	6	23	0.75	0.0257	9606.ENSP00000225275,9606.ENSP00000225474,9606.ENSP00000236850,9606.ENSP00000252486,9606.ENSP00000296694,9606.ENSP00000345344	MPO,CSF3,APOA1,APOE,SCGB3A2,CTSL
COMPARTMENTS	GOCC:0098637	Protein complex involved in cell-matrix adhesion	6	23	0.75	0.0257	9606.ENSP00000222399,9606.ENSP00000239462,9606.ENSP00000265131,9606.ENSP00000339328,9606.ENSP00000346839,9606.ENSP00000369071	LAMB1,TNN,TNC,PLAUR,FN1,POSTN
COMPARTMENTS	GOCC:0071753	IgM immunoglobulin complex	5	15	0.86	0.0259	9606.ENSP00000011653,9606.ENSP00000226279,9606.ENSP00000342681,9606.ENSP00000386559,9606.ENSP00000411355	CD4,CD38,CD5,CD8A,PTPRC
COMPARTMENTS	GOCC:0005622	Intracellular	574	11512	0.04	0.0271	9606.ENSP00000001008,9606.ENSP00000003302,9606.ENSP00000004982,9606.ENSP00000006053,9606.ENSP00000009530,9606.ENSP00000011653,9606.ENSP00000043402,9606.ENSP00000053867,9606.ENSP00000085219,9606.ENSP00000156109,9606.ENSP00000161559,9606.ENSP00000162749,9606.ENSP00000166139,9606.ENSP00000169298,9606.ENSP00000188790,9606.ENSP00000210060,9606.ENSP00000211122,9606.ENSP00000215730,9606.ENSP00000215909,9606.ENSP00000216124,9606.ENSP00000216181,9606.ENSP00000216714,9606.ENSP00000217131,9606.ENSP00000217244,9606.ENSP00000217386,9606.ENSP00000217426,9606.ENSP00000218099,9606.ENSP00000218388,9606.ENSP00000218516,9606.ENSP00000218758,9606.ENSP00000219345,9606.ENSP00000219599,9606.ENSP00000220478,9606.ENSP00000220763,9606.ENSP00000220772,9606.ENSP00000220809,9606.ENSP00000221130,9606.ENSP00000221132,9606.ENSP00000221891,9606.ENSP00000221930,9606.ENSP00000222002,9606.ENSP00000222390,9606.ENSP00000222553,9606.ENSP00000223095,9606.ENSP00000224337,9606.ENSP00000225275,9606.ENSP00000225474,9606.ENSP00000226299,9606.ENSP00000227266,9606.ENSP00000228510,9606.ENSP00000230990,9606.ENSP00000231228,9606.ENSP00000232003,9606.ENSP00000233143,9606.ENSP00000234071,9606.ENSP00000234310,9606.ENSP00000234347,9606.ENSP00000235628,9606.ENSP00000236671,9606.ENSP00000236850,9606.ENSP00000237596,9606.ENSP00000237837,9606.ENSP00000240079,9606.ENSP00000244869,9606.ENSP00000245907,9606.ENSP00000246006,9606.ENSP00000246071,9606.ENSP00000247153,9606.ENSP00000247933,9606.ENSP00000248114,9606.ENSP00000249075,9606.ENSP00000250160,9606.ENSP00000251810,9606.ENSP00000252486,9606.ENSP00000252575,9606.ENSP00000252593,9606.ENSP00000252809,9606.ENSP00000252992,9606.ENSP00000253083,9606.ENSP00000254322,9606.ENSP00000254878,9606.ENSP00000255409,9606.ENSP00000256104,9606.ENSP00000256637,9606.ENSP00000257770,9606.ENSP00000258080,9606.ENSP00000258317,9606.ENSP00000258424,9606.ENSP00000259053,9606.ENSP00000259206,9606.ENSP00000259241,9606.ENSP00000259396,9606.ENSP00000260118,9606.ENSP00000260270,9606.ENSP00000260447,9606.ENSP00000260599,9606.ENSP00000261023,9606.ENSP00000261313,9606.ENSP00000261405,9606.ENSP00000261714,9606.ENSP00000261733,9606.ENSP00000261769,9606.ENSP00000261937,9606.ENSP00000262102,9606.ENSP00000262241,9606.ENSP00000262262,9606.ENSP00000262288,9606.ENSP00000262455,9606.ENSP00000262776,9606.ENSP00000262947,9606.ENSP00000263100,9606.ENSP00000263278,9606.ENSP00000263388,9606.ENSP00000263686,9606.ENSP00000264029,9606.ENSP00000264170,9606.ENSP00000264331,9606.ENSP00000264381,9606.ENSP00000264896,9606.ENSP00000264914,9606.ENSP00000264954,9606.ENSP00000265077,9606.ENSP00000265087,9606.ENSP00000265132,9606.ENSP00000265195,9606.ENSP00000265433,9606.ENSP00000265563,9606.ENSP00000266031,9606.ENSP00000266085,9606.ENSP00000267814,9606.ENSP00000267884,9606.ENSP00000268150,9606.ENSP00000269141,9606.ENSP00000269305,9606.ENSP00000269571,9606.ENSP00000271450,9606.ENSP00000273784,9606.ENSP00000274137,9606.ENSP00000274306,9606.ENSP00000274364,9606.ENSP00000274368,9606.ENSP00000275525,9606.ENSP00000280097,9606.ENSP00000280357,9606.ENSP00000280362,9606.ENSP00000281243,9606.ENSP00000282728,9606.ENSP00000284031,9606.ENSP00000284240,9606.ENSP00000284818,9606.ENSP00000284878,9606.ENSP00000285599,9606.ENSP00000287156,9606.ENSP00000287295,9606.ENSP00000288135,9606.ENSP00000290271,9606.ENSP00000290913,9606.ENSP00000290953,9606.ENSP00000291568,9606.ENSP00000292408,9606.ENSP00000292431,9606.ENSP00000293825,9606.ENSP00000295228,9606.ENSP00000295379,9606.ENSP00000295550,9606.ENSP00000295834,9606.ENSP00000296694,9606.ENSP00000296795,9606.ENSP00000296871,9606.ENSP00000296930,9606.ENSP00000297107,9606.ENSP00000297258,9606.ENSP00000297267,9606.ENSP00000297494,9606.ENSP00000297785,9606.ENSP00000297904,9606.ENSP00000298510,9606.ENSP00000299155,9606.ENSP00000299198,9606.ENSP00000299299,9606.ENSP00000299427,9606.ENSP00000299601,9606.ENSP00000299957,9606.ENSP00000300055,9606.ENSP00000300060,9606.ENSP00000300659,9606.ENSP00000301050,9606.ENSP00000301149,9606.ENSP00000301738,9606.ENSP00000302046,9606.ENSP00000302100,9606.ENSP00000302620,9606.ENSP00000302728,9606.ENSP00000302935,9606.ENSP00000303208,9606.ENSP00000303356,9606.ENSP00000303423,9606.ENSP00000303920,9606.ENSP00000304408,9606.ENSP00000304467,9606.ENSP00000304802,9606.ENSP00000305255,9606.ENSP00000305653,9606.ENSP00000305769,9606.ENSP00000306253,9606.ENSP00000306449,9606.ENSP00000306512,9606.ENSP00000306606,9606.ENSP00000306817,9606.ENSP00000306920,9606.ENSP00000307508,9606.ENSP00000307674,9606.ENSP00000308606,9606.ENSP00000308938,9606.ENSP00000309096,9606.ENSP00000309689,9606.ENSP00000310036,9606.ENSP00000310448,9606.ENSP00000310978,9606.ENSP00000310998,9606.ENSP00000311127,9606.ENSP00000312673,9606.ENSP00000313432,9606.ENSP00000313601,9606.ENSP00000313752,9606.ENSP00000314030,9606.ENSP00000314606,9606.ENSP00000314649,9606.ENSP00000314709,9606.ENSP00000315630,9606.ENSP00000315997,9606.ENSP00000316338,9606.ENSP00000317468,9606.ENSP00000317714,9606.ENSP00000318176,9606.ENSP00000318629,9606.ENSP00000318822,9606.ENSP00000318868,9606.ENSP00000318916,9606.ENSP00000320821,9606.ENSP00000321259,9606.ENSP00000321853,9606.ENSP00000322316,9606.ENSP00000324105,9606.ENSP00000324343,9606.ENSP00000324890,9606.ENSP00000325312,9606.ENSP00000325917,9606.ENSP00000326813,9606.ENSP00000327054,9606.ENSP00000327513,9606.ENSP00000327801,9606.ENSP00000328773,9606.ENSP00000329219,9606.ENSP00000330382,9606.ENSP00000331210,9606.ENSP00000331368,9606.ENSP00000331736,9606.ENSP00000331746,9606.ENSP00000331831,9606.ENSP00000332656,9606.ENSP00000333203,9606.ENSP00000333298,9606.ENSP00000333664,9606.ENSP00000333769,9606.ENSP00000334928,9606.ENSP00000335074,9606.ENSP00000335620,9606.ENSP00000337053,9606.ENSP00000337261,9606.ENSP00000337353,9606.ENSP00000338171,9606.ENSP00000338235,9606.ENSP00000338934,9606.ENSP00000339328,9606.ENSP00000339730,9606.ENSP00000339883,9606.ENSP00000340409,9606.ENSP00000340510,9606.ENSP00000340691,9606.ENSP00000341170,9606.ENSP00000341911,9606.ENSP00000343190,9606.ENSP00000344155,9606.ENSP00000344786,9606.ENSP00000345179,9606.ENSP00000345229,9606.ENSP00000345341,9606.ENSP00000345344,9606.ENSP00000345359,9606.ENSP00000345672,9606.ENSP00000345837,9606.ENSP00000346032,9606.ENSP00000346839,9606.ENSP00000347213,9606.ENSP00000347379,9606.ENSP00000347457,9606.ENSP00000347495,9606.ENSP00000347714,9606.ENSP00000347942,9606.ENSP00000348888,9606.ENSP00000349252,9606.ENSP00000349437,9606.ENSP00000349486,9606.ENSP00000349687,9606.ENSP00000349929,9606.ENSP00000351619,9606.ENSP00000351682,9606.ENSP00000351905,9606.ENSP00000352071,9606.ENSP00000352172,9606.ENSP00000352264,9606.ENSP00000352584,9606.ENSP00000352798,9606.ENSP00000353259,9606.ENSP00000353720,9606.ENSP00000353731,9606.ENSP00000353770,9606.ENSP00000353826,9606.ENSP00000354498,9606.ENSP00000354610,9606.ENSP00000355231,9606.ENSP00000355566,9606.ENSP00000355601,9606.ENSP00000355632,9606.ENSP00000355751,9606.ENSP00000355759,9606.ENSP00000355809,9606.ENSP00000355812,9606.ENSP00000355995,9606.ENSP00000356016,9606.ENSP00000356056,9606.ENSP00000356448,9606.ENSP00000356574,9606.ENSP00000356694,9606.ENSP00000356905,9606.ENSP00000357448,9606.ENSP00000357535,9606.ENSP00000357981,9606.ENSP00000358616,9606.ENSP00000359504,9606.ENSP00000359539,9606.ENSP00000359540,9606.ENSP00000359664,9606.ENSP00000360181,9606.ENSP00000360293,9606.ENSP00000360635,9606.ENSP00000360682,9606.ENSP00000360687,9606.ENSP00000360882,9606.ENSP00000361027,9606.ENSP00000361087,9606.ENSP00000361423,9606.ENSP00000361471,9606.ENSP00000361959,9606.ENSP00000361965,9606.ENSP00000362195,9606.ENSP00000362560,9606.ENSP00000362711,9606.ENSP00000362817,9606.ENSP00000362924,9606.ENSP00000363081,9606.ENSP00000363603,9606.ENSP00000363804,9606.ENSP00000363827,9606.ENSP00000364140,9606.ENSP00000364210,9606.ENSP00000364212,9606.ENSP00000364649,9606.ENSP00000364709,9606.ENSP00000364731,9606.ENSP00000364802,9606.ENSP00000364979,9606.ENSP00000365048,9606.ENSP00000365411,9606.ENSP00000365435,9606.ENSP00000365908,9606.ENSP00000366243,9606.ENSP00000366410,9606.ENSP00000366452,9606.ENSP00000367028,9606.ENSP00000367263,9606.ENSP00000367459,9606.ENSP00000367890,9606.ENSP00000367991,9606.ENSP00000368066,9606.ENSP00000368244,9606.ENSP00000368389,9606.ENSP00000368517,9606.ENSP00000368678,9606.ENSP00000368683,9606.ENSP00000368920,9606.ENSP00000369055,9606.ENSP00000369071,9606.ENSP00000369375,9606.ENSP00000369500,9606.ENSP00000369814,9606.ENSP00000370114,9606.ENSP00000370542,9606.ENSP00000370635,9606.ENSP00000370767,9606.ENSP00000370989,9606.ENSP00000371152,9606.ENSP00000371194,9606.ENSP00000371425,9606.ENSP00000371554,9606.ENSP00000372155,9606.ENSP00000373354,9606.ENSP00000373489,9606.ENSP00000373539,9606.ENSP00000375622,9606.ENSP00000375629,9606.ENSP00000375863,9606.ENSP00000375873,9606.ENSP00000376103,9606.ENSP00000376197,9606.ENSP00000376792,9606.ENSP00000376911,9606.ENSP00000377055,9606.ENSP00000377262,9606.ENSP00000377284,9606.ENSP00000377668,9606.ENSP00000377696,9606.ENSP00000377703,9606.ENSP00000377783,9606.ENSP00000378394,9606.ENSP00000378845,9606.ENSP00000378856,9606.ENSP00000378897,9606.ENSP00000379038,9606.ENSP00000379097,9606.ENSP00000379438,9606.ENSP00000379506,9606.ENSP00000379612,9606.ENSP00000380070,9606.ENSP00000380157,9606.ENSP00000380856,9606.ENSP00000380948,9606.ENSP00000381185,9606.ENSP00000381231,9606.ENSP00000381386,9606.ENSP00000381448,9606.ENSP00000381581,9606.ENSP00000381785,9606.ENSP00000382731,9606.ENSP00000383115,9606.ENSP00000383894,9606.ENSP00000384084,9606.ENSP00000384262,9606.ENSP00000384296,9606.ENSP00000384364,9606.ENSP00000384849,9606.ENSP00000384886,9606.ENSP00000384973,9606.ENSP00000385334,9606.ENSP00000385675,9606.ENSP00000385725,9606.ENSP00000385763,9606.ENSP00000386559,9606.ENSP00000387262,9606.ENSP00000387356,9606.ENSP00000387662,9606.ENSP00000389026,9606.ENSP00000389326,9606.ENSP00000389814,9606.ENSP00000392767,9606.ENSP00000393847,9606.ENSP00000395574,9606.ENSP00000398698,9606.ENSP00000398736,9606.ENSP00000399229,9606.ENSP00000399415,9606.ENSP00000401145,9606.ENSP00000401445,9606.ENSP00000404131,9606.ENSP00000405338,9606.ENSP00000405453,9606.ENSP00000405573,9606.ENSP00000405577,9606.ENSP00000406909,9606.ENSP00000408025,9606.ENSP00000408411,9606.ENSP00000409007,9606.ENSP00000410059,9606.ENSP00000410294,9606.ENSP00000410715,9606.ENSP00000411355,9606.ENSP00000411821,9606.ENSP00000413861,9606.ENSP00000414904,9606.ENSP00000415454,9606.ENSP00000415743,9606.ENSP00000415769,9606.ENSP00000416255,9606.ENSP00000416330,9606.ENSP00000417138,9606.ENSP00000417185,9606.ENSP00000418009,9606.ENSP00000418525,9606.ENSP00000419628,9606.ENSP00000420321,9606.ENSP00000422591,9606.ENSP00000424565,9606.ENSP00000424630,9606.ENSP00000426455,9606.ENSP00000428540,9606.ENSP00000430269,9606.ENSP00000430620,9606.ENSP00000430950,9606.ENSP00000431076,9606.ENSP00000433488,9606.ENSP00000434412,9606.ENSP00000434516,9606.ENSP00000435460,9606.ENSP00000435585,9606.ENSP00000436455,9606.ENSP00000437041,9606.ENSP00000437550,9606.ENSP00000441954,9606.ENSP00000442050,9606.ENSP00000442600,9606.ENSP00000443459,9606.ENSP00000444788,9606.ENSP00000446252,9606.ENSP00000447730,9606.ENSP00000448598,9606.ENSP00000449404,9606.ENSP00000449795,9606.ENSP00000451172,9606.ENSP00000451206,9606.ENSP00000451300,9606.ENSP00000451506,9606.ENSP00000453302,9606.ENSP00000454071,9606.ENSP00000455897,9606.ENSP00000458537,9606.ENSP00000459019,9606.ENSP00000462468,9606.ENSP00000463069,9606.ENSP00000463325,9606.ENSP00000463653,9606.ENSP00000465500,9606.ENSP00000466214,9606.ENSP00000467537,9606.ENSP00000468253,9606.ENSP00000469049,9606.ENSP00000473238,9606.ENSP00000475615,9606.ENSP00000477572,9606.ENSP00000477639,9606.ENSP00000477908,9606.ENSP00000478490,9606.ENSP00000478927,9606.ENSP00000481450,9606.ENSP00000483345,9606.ENSP00000483364,9606.ENSP00000483552,9606.ENSP00000485028,9606.ENSP00000486361,9606.ENSP00000490083,9606.ENSP00000495951,9606.ENSP00000497402,9606.ENSP00000497444,9606.ENSP00000497910,9606.ENSP00000498065,9606.ENSP00000498402,9606.ENSP00000498441,9606.ENSP00000498466,9606.ENSP00000498879,9606.ENSP00000499092,9606.ENSP00000499140,9606.ENSP00000499199,9606.ENSP00000500193,9606.ENSP00000500990	FKBP4,USP28,HSPB6,CX3CL1,CD74,CD4,RTN4R,GRN,CD22,GPKOW,CEACAM1,TNFRSF1A,FSTL3,ST6GAL1,FAP,DHPS,GSTA3,SNAP29,LGALS1,ARSA,MYH9,APEX1,CTSZ,CSNK2A1,OXT,AHCY,F9,TIMP1,GLA,ACP5,PLA2G15,CRYM,SCG3,CPQ,SFRP1,PLAT,GSR,TNFRSF10A,APLP1,TGFB1,SULT2A1,HGF,NAMPT,SERPINE1,BLNK,MPO,CSF3,LAP3,CTSC,MVK,HBEGF,IL12B,HRG,TMSB10,PROC,PPP3R1,PRTN3,NT5C1A,CTSD,APOA1,PKD2,FGF23,WASHC3,EREG,C3,CD93,SNRPB2,CFP,IDUA,GFER,LIF,CCN4,RRM2B,APOE,NCAN,BST2,GDF15,CEP85,HIP1R,DNAJB1,RIDA,CHI3L1,FABP4,SORT1,NT5E,HTRA2,NPL,COX5B,CD302,IL1RN,HS6ST1,ORM1,GGH,FDX1,GCHFR,KHK,ITGAV,PEBP1,VWF,BLMH,ALDH2,CDH1,FLT4,MTUS1,RCOR1,CD33,SCPEP1,ERP44,LGALS3BP,MYDGF,A1BG,HSD17B14,NOTCH3,SELP,TREH,KYNU,TOP2B,BCHE,SCARB2,ARSB,GRPEL1,VCAN,STC2,AMBP,SIL1,NBN,PRKAR2A,HYAL1,TIMP3,SORD,SRP14,MFGE8,CDH2,TP53,ERBB2,FCGR2A,AHSG,NDUFS6,GZMA,IQGAP2,CRHBP,IGFBP1,HNMT,IL18,PTS,QDPR,HHEX,DDAH1,THY1,LY96,CXADR,MAN2B2,UBE2L6,AIFM1,KIT,STC1,CHCHD6,AGRP,CSTB,FGFR4,NACC1,TNFSF12,INHBB,BMP10,COL6A3,FABP1,SCGB3A2,TLR3,CSF2,NPM1,GALNT10,FABP5,FNDC1,NOS3,ALDH1A1,VEGFD,PRDX3,AMN,CKB,PCBD1,TPP1,LEO1,CASC4,PLIN1,ANPEP,NFATC3,CACNB3,GPD1,KCTD5,RNASE6,LGALS4,AGXT,GUSB,IL16,PCSK9,DCXR,FNTA,MZB1,COL3A1,THOP1,DTYMK,STX8,LETM1,SMAD1,ITPR1,GPR37,CXCL8,ADH1B,RBKS,GLB1,CALB2,CANT1,AGR3,PLG,B4GAT1,LRCH4,CD34,SART1,PHYKPL,NAGPA,VEGFB,GH1,GRHPR,CC2D1A,SSNA1,DNAJA2,SGSH,ALDH5A1,ZHX2,SWAP70,LILRB1,BAIAP2,CHMP6,STX4,PRKRA,VPS37A,BID,SHMT1,MARCO,KIF1C,TALDO1,SERPINF2,COQ7,ENO3,UPB1,CD28,METAP2,PCSK7,YOD1,LMNB2,CSF1,P4HB,HEXIM1,FMNL1,PDGFB,BCAN,SERPINB8,SELE,CALCA,GAS6,ENPP7,SERPINA5,LAMP1,ACAA1,BSG,PTPRB,GHRL,GSTA1,SEL1L,ARHGEF1,TDP1,SKAP1,MTDH,EZR,PLAUR,THBS4,LBR,SMPD1,PPL,EIF4EBP1,PTN,PALM,PPCDC,ABCA2,NFASC,APOD,DNER,PTGES2,CTSL,PODXL2,CTSB,DPY30,ANXA2,FN1,ENTPD2,OCLN,DNM3,WARS1,FCAR,RET,PIGR,ITGAL,IGF2R,SCRIB,GM2A,ENTR1,PBLD,CNDP1,TGFBR2,CD163,VSIG10,CD2AP,AKR1B10,COL18A1,CD300A,CES1,DPP4,RRM2,LONP1,PHLDB1,AMY2B,BECN1,TOMM20,EGLN1,GALNT2,THBS2,PARP1,ENAH,FGFR1OP,HSD11B1,CR1,DYNLT1,TPR,QSOX1,FASLG,VNN1,PBXIP1,ECHS1,CTSS,SMNDC1,GBP1,GOT1,CREG1,CTBS,SH2D1A,SORBS1,DPP7,PAXX,PTGDS,COL5A1,AMOT,SNCG,ABL1,ASS1,CCN5,ADA,CSF3R,VSTM2L,TXLNA,FABP3,GSN,DKK1,FUCA1,KLF4,HSPG2,COL15A1,AGER,CDA,SDHB,F10,F7,HSPA1A,COL4A1,TNFSF13B,APBB1IP,TNFRSF1B,PRUNE2,CEMIP2,NMNAT1,SNX15,TCOF1,AHNAK,KIAA0319,NADK,SEPTIN8,HAO1,CHGB,NGRN,ECHDC3,AGRN,EDN1,NHLRC3,B4GALT1,POSTN,TEK,SYAP1,AKR1C4,PSIP1,SDC1,SLC39A14,GP2,CD274,ASAH1,LSP1,IFNGR2,SOD3,PSME1,SETMAR,KRT18,STAB2,LAIR1,LILRB2,HNRNPUL1,ATG16L1,C19orf12,TFRC,VTI1A,LGMN,PRCP,SRPK2,FOLR1,SUOX,NIT2,DGKA,PROS1,PSAP,LAT,LGALS9,ASAH2,TYMP,AREG,UMOD,RPL14,TAX1BP1,GAPDH,MOCS2,FTCD,ITGB2,BCL2,CBS,DDT,CST3,LCP1,HSDL2,ADA2,COLEC12,MATN3,DTNB,HPSE,ACY1,NPY,CDKN1A,IFI30,CHCHD10,MAD1L1,IL6,POLR2F,PTGR1,CD8A,IMMT,ACAN,GCG,CRISP3,ACE2,ADIPOQ,S100A13,PLA2G10,ELOA,TNF,CCN1,MXRA8,KYAT1,GAS2,ERN1,TGFA,INPP5D,MSR1,GPI,CLMP,PHOSPHO1,FBP1,LAMP2,GDNF,EEF1D,FGFR2,SFRP4,PTPRC,ALDH3A1,SIGLEC9,CTSO,GCNT1,CD36,ITIH3,EIF4G1,TGFBI,PLTP,VWA1,RARRES2,MME,NUDT5,ROBO1,SLIT2,CDHR2,ADH4,RNASET2,ST3GAL1,EPHX2,HEPH,IDO1,DNPEP,FLI1,SERPINH1,TXNRD1,LGALS8,EPS8L2,NUCB2,CYB5R2,LATS1,SMAD5,PCYT2,DAG1,BCAT1,TDO2,SOD2,CD63,C17orf49,KRT8,TRIAP1,SERPINA4,NPC2,NUMB,TCL1A,ADAM8,LDLR,MRC1,CTRL,PLSCR3,YES1,RNF43,PTPRM,RBFOX3,TNFRSF11A,PDCD5,PTPRS,CFD,TNFSF14,SIGLEC5,CWC15,HMOX2,NAGK,CCL3,YTHDF3,YAP1,AMY2A,HDGFL2,TCTN3,FURIN,MUC13,DBI,ATP6AP2,KITLG,RCC1,LRPAP1,B2M,CA5A,SUMF2,FGA,FAS,CD59,GPRC5C,CES2,SCLY,BTD,SNCA
COMPARTMENTS	GOCC:0034687	Integrin alphaL-beta2 complex	3	3	1.34	0.0271	9606.ENSP00000264832,9606.ENSP00000349252,9606.ENSP00000380948	ICAM1,ITGAL,ITGB2
COMPARTMENTS	GOCC:0031528	Microvillus membrane	5	16	0.83	0.0319	9606.ENSP00000261023,9606.ENSP00000299155,9606.ENSP00000338934,9606.ENSP00000380676,9606.ENSP00000424565	ITGAV,AMN,EZR,CDHR5,CDHR2
COMPARTMENTS	GOCC:0046930	Pore complex	7	34	0.65	0.0324	9606.ENSP00000223642,9606.ENSP00000245907,9606.ENSP00000263408,9606.ENSP00000310036,9606.ENSP00000381185,9606.ENSP00000498879,9606.ENSP00000500990	C5,C3,C9,CD34,BCL2,CD59,SNCA
COMPARTMENTS	GOCC:0140368	Decoy receptor complex	4	9	0.99	0.033	9606.ENSP00000218758,9606.ENSP00000297350,9606.ENSP00000301691,9606.ENSP00000433208	ACP5,TNFRSF11B,SOST,PTH
COMPARTMENTS	GOCC:1990341	Thrombospondin complex	4	9	0.99	0.033	9606.ENSP00000261405,9606.ENSP00000355751,9606.ENSP00000360997,9606.ENSP00000387356	VWF,THBS2,ADAMTS13,ACAN
COMPARTMENTS	GOCC:0005903	Brush border	9	56	0.54	0.0347	9606.ENSP00000284885,9606.ENSP00000338934,9606.ENSP00000342143,9606.ENSP00000369055,9606.ENSP00000380676,9606.ENSP00000389326,9606.ENSP00000415743,9606.ENSP00000418525,9606.ENSP00000424565	TMPRSS15,EZR,PDZK1,B4GALT1,CDHR5,ACE2,CD36,MME,CDHR2
COMPARTMENTS	GOCC:0031090	Organelle membrane	135	2290	0.11	0.0347	9606.ENSP00000009530,9606.ENSP00000011653,9606.ENSP00000053867,9606.ENSP00000161559,9606.ENSP00000162749,9606.ENSP00000169298,9606.ENSP00000215730,9606.ENSP00000217131,9606.ENSP00000227266,9606.ENSP00000230990,9606.ENSP00000236671,9606.ENSP00000237596,9606.ENSP00000244869,9606.ENSP00000246006,9606.ENSP00000252486,9606.ENSP00000252593,9606.ENSP00000253083,9606.ENSP00000256637,9606.ENSP00000258080,9606.ENSP00000258424,9606.ENSP00000260447,9606.ENSP00000261023,9606.ENSP00000262262,9606.ENSP00000262455,9606.ENSP00000263686,9606.ENSP00000264896,9606.ENSP00000264954,9606.ENSP00000265132,9606.ENSP00000269571,9606.ENSP00000271450,9606.ENSP00000274137,9606.ENSP00000284818,9606.ENSP00000287295,9606.ENSP00000290913,9606.ENSP00000296795,9606.ENSP00000297494,9606.ENSP00000300060,9606.ENSP00000303208,9606.ENSP00000305653,9606.ENSP00000305769,9606.ENSP00000306253,9606.ENSP00000309096,9606.ENSP00000317468,9606.ENSP00000317714,9606.ENSP00000318629,9606.ENSP00000318822,9606.ENSP00000318916,9606.ENSP00000322316,9606.ENSP00000325917,9606.ENSP00000327054,9606.ENSP00000333203,9606.ENSP00000333298,9606.ENSP00000333769,9606.ENSP00000334928,9606.ENSP00000337053,9606.ENSP00000339328,9606.ENSP00000339883,9606.ENSP00000344155,9606.ENSP00000344786,9606.ENSP00000345341,9606.ENSP00000346032,9606.ENSP00000347213,9606.ENSP00000347714,9606.ENSP00000347942,9606.ENSP00000348888,9606.ENSP00000349252,9606.ENSP00000349437,9606.ENSP00000352071,9606.ENSP00000353259,9606.ENSP00000353731,9606.ENSP00000354610,9606.ENSP00000355566,9606.ENSP00000355632,9606.ENSP00000355995,9606.ENSP00000356016,9606.ENSP00000356448,9606.ENSP00000356574,9606.ENSP00000356905,9606.ENSP00000359504,9606.ENSP00000361423,9606.ENSP00000363081,9606.ENSP00000364649,9606.ENSP00000365435,9606.ENSP00000367459,9606.ENSP00000368389,9606.ENSP00000369055,9606.ENSP00000370635,9606.ENSP00000370767,9606.ENSP00000370989,9606.ENSP00000373539,9606.ENSP00000375622,9606.ENSP00000375629,9606.ENSP00000375873,9606.ENSP00000376103,9606.ENSP00000376197,9606.ENSP00000376792,9606.ENSP00000377055,9606.ENSP00000377284,9606.ENSP00000377783,9606.ENSP00000378394,9606.ENSP00000379097,9606.ENSP00000380070,9606.ENSP00000380856,9606.ENSP00000380948,9606.ENSP00000381185,9606.ENSP00000383115,9606.ENSP00000384262,9606.ENSP00000384973,9606.ENSP00000387262,9606.ENSP00000389326,9606.ENSP00000401445,9606.ENSP00000404131,9606.ENSP00000408411,9606.ENSP00000411355,9606.ENSP00000413861,9606.ENSP00000415454,9606.ENSP00000415743,9606.ENSP00000417185,9606.ENSP00000428540,9606.ENSP00000447730,9606.ENSP00000453302,9606.ENSP00000454071,9606.ENSP00000455897,9606.ENSP00000459019,9606.ENSP00000463069,9606.ENSP00000467537,9606.ENSP00000473238,9606.ENSP00000477572,9606.ENSP00000483364,9606.ENSP00000483552,9606.ENSP00000490083,9606.ENSP00000497402,9606.ENSP00000497910,9606.ENSP00000498879,9606.ENSP00000499092	CD74,CD4,GRN,CEACAM1,TNFRSF1A,ST6GAL1,SNAP29,CTSZ,CTSC,HBEGF,CTSD,PKD2,EREG,CD93,APOE,BST2,HIP1R,SORT1,HTRA2,COX5B,GCHFR,ITGAV,CD33,ERP44,SELP,SCARB2,GRPEL1,AMBP,ERBB2,FCGR2A,NDUFS6,LY96,AIFM1,CHCHD6,TLR3,NOS3,ANPEP,PCSK9,LETM1,SMAD1,ITPR1,B4GAT1,CHMP6,STX4,VPS37A,BID,MARCO,COQ7,PCSK7,LMNB2,SERPINA5,LAMP1,BSG,PTPRB,SEL1L,PLAUR,LBR,ABCA2,NFASC,PTGES2,ANXA2,ENTPD2,FCAR,RET,PIGR,ITGAL,IGF2R,CD163,CD300A,DPP4,AMY2B,TOMM20,GALNT2,HSD11B1,CR1,TPR,QSOX1,VNN1,GBP1,ABL1,DKK1,SDHB,TNFRSF1B,KIAA0319,NGRN,B4GALT1,SLC39A14,GP2,CD274,STAB2,LAIR1,LILRB2,ATG16L1,C19orf12,TFRC,VTI1A,PRCP,FOLR1,PROS1,PSAP,AREG,GAPDH,FTCD,ITGB2,BCL2,COLEC12,HPSE,CHCHD10,IMMT,ACE2,ERN1,TGFA,LAMP2,PTPRC,SIGLEC9,GCNT1,CD36,VWA1,ST3GAL1,CD63,ADAM8,LDLR,MRC1,PLSCR3,RNF43,PTPRS,SIGLEC5,HMOX2,TCTN3,FURIN,ATP6AP2,RCC1,B2M,CD59,GPRC5C
COMPARTMENTS	GOCC:0045098	Type III intermediate filament	5	17	0.81	0.038	9606.ENSP00000261769,9606.ENSP00000269141,9606.ENSP00000310036,9606.ENSP00000380070,9606.ENSP00000463653	CDH1,CDH2,CD34,GAPDH,RBFOX3
COMPARTMENTS	GOCC:1904090	Peptidase inhibitor complex	5	17	0.81	0.038	9606.ENSP00000220809,9606.ENSP00000223095,9606.ENSP00000333203,9606.ENSP00000345672,9606.ENSP00000380070	PLAT,SERPINE1,SERPINA5,CTSB,GAPDH
COMPARTMENTS	GOCC:0005770	Late endosome	20	206	0.32	0.0393	9606.ENSP00000009530,9606.ENSP00000053867,9606.ENSP00000231228,9606.ENSP00000264896,9606.ENSP00000274368,9606.ENSP00000303208,9606.ENSP00000305255,9606.ENSP00000317468,9606.ENSP00000318629,9606.ENSP00000333298,9606.ENSP00000345344,9606.ENSP00000346032,9606.ENSP00000349437,9606.ENSP00000357981,9606.ENSP00000370635,9606.ENSP00000376911,9606.ENSP00000378394,9606.ENSP00000408411,9606.ENSP00000447730,9606.ENSP00000454071	CD74,GRN,IL12B,SCARB2,CRHBP,PCSK9,STX8,CHMP6,VPS37A,LAMP1,CTSL,ANXA2,IGF2R,CTSS,SLC39A14,LGMN,PSAP,LAMP2,CD63,LDLR
COMPARTMENTS	GOCC:0030662	Coated vesicle membrane	16	152	0.36	0.0496	9606.ENSP00000009530,9606.ENSP00000011653,9606.ENSP00000230990,9606.ENSP00000244869,9606.ENSP00000252486,9606.ENSP00000253083,9606.ENSP00000264896,9606.ENSP00000349437,9606.ENSP00000367459,9606.ENSP00000376197,9606.ENSP00000377284,9606.ENSP00000379097,9606.ENSP00000404131,9606.ENSP00000454071,9606.ENSP00000497910,9606.ENSP00000498879	CD74,CD4,HBEGF,EREG,APOE,HIP1R,SCARB2,IGF2R,KIAA0319,TFRC,FOLR1,AREG,TGFA,LDLR,B2M,CD59
UniProt Keywords	KW-0732	Signal	565	3277	0.57	1.52e-193	9606.ENSP00000002829,9606.ENSP00000006053,9606.ENSP00000011653,9606.ENSP00000043402,9606.ENSP00000053867,9606.ENSP00000064571,9606.ENSP00000064780,9606.ENSP00000085219,9606.ENSP00000161559,9606.ENSP00000162749,9606.ENSP00000166139,9606.ENSP00000170150,9606.ENSP00000181383,9606.ENSP00000198536,9606.ENSP00000206423,9606.ENSP00000212355,9606.ENSP00000215727,9606.ENSP00000215781,9606.ENSP00000216124,9606.ENSP00000216361,9606.ENSP00000217131,9606.ENSP00000217386,9606.ENSP00000217407,9606.ENSP00000218099,9606.ENSP00000218388,9606.ENSP00000218516,9606.ENSP00000218758,9606.ENSP00000219235,9606.ENSP00000219345,9606.ENSP00000220478,9606.ENSP00000220763,9606.ENSP00000220772,9606.ENSP00000220809,9606.ENSP00000221132,9606.ENSP00000221891,9606.ENSP00000221930,9606.ENSP00000222390,9606.ENSP00000222399,9606.ENSP00000223095,9606.ENSP00000223642,9606.ENSP00000225275,9606.ENSP00000225474,9606.ENSP00000225844,9606.ENSP00000226317,9606.ENSP00000226355,9606.ENSP00000227266,9606.ENSP00000228463,9606.ENSP00000230588,9606.ENSP00000230990,9606.ENSP00000231228,9606.ENSP00000232003,9606.ENSP00000233809,9606.ENSP00000234071,9606.ENSP00000234347,9606.ENSP00000236671,9606.ENSP00000236850,9606.ENSP00000237837,9606.ENSP00000239367,9606.ENSP00000239462,9606.ENSP00000241305,9606.ENSP00000242786,9606.ENSP00000244869,9606.ENSP00000245907,9606.ENSP00000246006,9606.ENSP00000247153,9606.ENSP00000247933,9606.ENSP00000248933,9606.ENSP00000249075,9606.ENSP00000250160,9606.ENSP00000250340,9606.ENSP00000252486,9606.ENSP00000252575,9606.ENSP00000252809,9606.ENSP00000253354,9606.ENSP00000253362,9606.ENSP00000253496,9606.ENSP00000254722,9606.ENSP00000255040,9606.ENSP00000255409,9606.ENSP00000256509,9606.ENSP00000256637,9606.ENSP00000257359,9606.ENSP00000257770,9606.ENSP00000259053,9606.ENSP00000259206,9606.ENSP00000259216,9606.ENSP00000259396,9606.ENSP00000259486,9606.ENSP00000259607,9606.ENSP00000259608,9606.ENSP00000260118,9606.ENSP00000260227,9606.ENSP00000261023,9606.ENSP00000261405,9606.ENSP00000261590,9606.ENSP00000261769,9606.ENSP00000261883,9606.ENSP00000261918,9606.ENSP00000261937,9606.ENSP00000262262,9606.ENSP00000262288,9606.ENSP00000262455,9606.ENSP00000262487,9606.ENSP00000262776,9606.ENSP00000262919,9606.ENSP00000262947,9606.ENSP00000263100,9606.ENSP00000263285,9606.ENSP00000263388,9606.ENSP00000263408,9606.ENSP00000263593,9606.ENSP00000263665,9606.ENSP00000263671,9606.ENSP00000263686,9606.ENSP00000264005,9606.ENSP00000264029,9606.ENSP00000264246,9606.ENSP00000264381,9606.ENSP00000264690,9606.ENSP00000264832,9606.ENSP00000264914,9606.ENSP00000265029,9606.ENSP00000265077,9606.ENSP00000265087,9606.ENSP00000265131,9606.ENSP00000265132,9606.ENSP00000265195,9606.ENSP00000265627,9606.ENSP00000265643,9606.ENSP00000266031,9606.ENSP00000266085,9606.ENSP00000266542,9606.ENSP00000266546,9606.ENSP00000266980,9606.ENSP00000267101,9606.ENSP00000268150,9606.ENSP00000269141,9606.ENSP00000269202,9606.ENSP00000269571,9606.ENSP00000269593,9606.ENSP00000271450,9606.ENSP00000272190,9606.ENSP00000273395,9606.ENSP00000273784,9606.ENSP00000274306,9606.ENSP00000274368,9606.ENSP00000274507,9606.ENSP00000274532,9606.ENSP00000274721,9606.ENSP00000275525,9606.ENSP00000275560,9606.ENSP00000275815,9606.ENSP00000276431,9606.ENSP00000276571,9606.ENSP00000278222,9606.ENSP00000283147,9606.ENSP00000284240,9606.ENSP00000284818,9606.ENSP00000284878,9606.ENSP00000285599,9606.ENSP00000286301,9606.ENSP00000286574,9606.ENSP00000286758,9606.ENSP00000287667,9606.ENSP00000288135,9606.ENSP00000288167,9606.ENSP00000289707,9606.ENSP00000289746,9606.ENSP00000290200,9606.ENSP00000290271,9606.ENSP00000290953,9606.ENSP00000291744,9606.ENSP00000292408,9606.ENSP00000292641,9606.ENSP00000293379,9606.ENSP00000293778,9606.ENSP00000295113,9606.ENSP00000295228,9606.ENSP00000295317,9606.ENSP00000295379,9606.ENSP00000295550,9606.ENSP00000295666,9606.ENSP00000296027,9606.ENSP00000296129,9606.ENSP00000296444,9606.ENSP00000296694,9606.ENSP00000296741,9606.ENSP00000296795,9606.ENSP00000296871,9606.ENSP00000297267,9606.ENSP00000297350,9606.ENSP00000297904,9606.ENSP00000299155,9606.ENSP00000299164,9606.ENSP00000299367,9606.ENSP00000299427,9606.ENSP00000299855,9606.ENSP00000301244,9606.ENSP00000301455,9606.ENSP00000301691,9606.ENSP00000301873,9606.ENSP00000302046,9606.ENSP00000302724,9606.ENSP00000302728,9606.ENSP00000303208,9606.ENSP00000303920,9606.ENSP00000304408,9606.ENSP00000304782,9606.ENSP00000305651,9606.ENSP00000305731,9606.ENSP00000305988,9606.ENSP00000306449,9606.ENSP00000306512,9606.ENSP00000306884,9606.ENSP00000306920,9606.ENSP00000308606,9606.ENSP00000308716,9606.ENSP00000308727,9606.ENSP00000308815,9606.ENSP00000308938,9606.ENSP00000308976,9606.ENSP00000310036,9606.ENSP00000310998,9606.ENSP00000311127,9606.ENSP00000311184,9606.ENSP00000311502,9606.ENSP00000311545,9606.ENSP00000311697,9606.ENSP00000312002,9606.ENSP00000312286,9606.ENSP00000312652,9606.ENSP00000312673,9606.ENSP00000314606,9606.ENSP00000314807,9606.ENSP00000314897,9606.ENSP00000315997,9606.ENSP00000316491,9606.ENSP00000317272,9606.ENSP00000319388,9606.ENSP00000319623,9606.ENSP00000319730,9606.ENSP00000319883,9606.ENSP00000321005,9606.ENSP00000321077,9606.ENSP00000321573,9606.ENSP00000321853,9606.ENSP00000321856,9606.ENSP00000323280,9606.ENSP00000323328,9606.ENSP00000324890,9606.ENSP00000325917,9606.ENSP00000326737,9606.ENSP00000327290,9606.ENSP00000327513,9606.ENSP00000327801,9606.ENSP00000327824,9606.ENSP00000328397,9606.ENSP00000329295,9606.ENSP00000329507,9606.ENSP00000330382,9606.ENSP00000330393,9606.ENSP00000330523,9606.ENSP00000330959,9606.ENSP00000331210,9606.ENSP00000331358,9606.ENSP00000331736,9606.ENSP00000331746,9606.ENSP00000331831,9606.ENSP00000332656,9606.ENSP00000333203,9606.ENSP00000333298,9606.ENSP00000333769,9606.ENSP00000334374,9606.ENSP00000334928,9606.ENSP00000335074,9606.ENSP00000337014,9606.ENSP00000337053,9606.ENSP00000337133,9606.ENSP00000339157,9606.ENSP00000339328,9606.ENSP00000339730,9606.ENSP00000340292,9606.ENSP00000340409,9606.ENSP00000340864,9606.ENSP00000340935,9606.ENSP00000340983,9606.ENSP00000341141,9606.ENSP00000341170,9606.ENSP00000342098,9606.ENSP00000342109,9606.ENSP00000342681,9606.ENSP00000344786,9606.ENSP00000345179,9606.ENSP00000345229,9606.ENSP00000345243,9606.ENSP00000345344,9606.ENSP00000345359,9606.ENSP00000345672,9606.ENSP00000346478,9606.ENSP00000346537,9606.ENSP00000346839,9606.ENSP00000347591,9606.ENSP00000347714,9606.ENSP00000347942,9606.ENSP00000347948,9606.ENSP00000348064,9606.ENSP00000348888,9606.ENSP00000349252,9606.ENSP00000349437,9606.ENSP00000349493,9606.ENSP00000349687,9606.ENSP00000351497,9606.ENSP00000351671,9606.ENSP00000351682,9606.ENSP00000351905,9606.ENSP00000352071,9606.ENSP00000352172,9606.ENSP00000352288,9606.ENSP00000352455,9606.ENSP00000352798,9606.ENSP00000353198,9606.ENSP00000353259,9606.ENSP00000353720,9606.ENSP00000354207,9606.ENSP00000354610,9606.ENSP00000354691,9606.ENSP00000355110,9606.ENSP00000355751,9606.ENSP00000356016,9606.ENSP00000356191,9606.ENSP00000356320,9606.ENSP00000356399,9606.ENSP00000356574,9606.ENSP00000356791,9606.ENSP00000356792,9606.ENSP00000356905,9606.ENSP00000356969,9606.ENSP00000357005,9606.ENSP00000357012,9606.ENSP00000357036,9606.ENSP00000357065,9606.ENSP00000357073,9606.ENSP00000357158,9606.ENSP00000357425,9606.ENSP00000357668,9606.ENSP00000357922,9606.ENSP00000357981,9606.ENSP00000358107,9606.ENSP00000358495,9606.ENSP00000359013,9606.ENSP00000359540,9606.ENSP00000359664,9606.ENSP00000360120,9606.ENSP00000360269,9606.ENSP00000360635,9606.ENSP00000360660,9606.ENSP00000360687,9606.ENSP00000360730,9606.ENSP00000360764,9606.ENSP00000360882,9606.ENSP00000360997,9606.ENSP00000361359,9606.ENSP00000361595,9606.ENSP00000361959,9606.ENSP00000362195,9606.ENSP00000362205,9606.ENSP00000362524,9606.ENSP00000362560,9606.ENSP00000362924,9606.ENSP00000363040,9606.ENSP00000363081,9606.ENSP00000363603,9606.ENSP00000363827,9606.ENSP00000363869,9606.ENSP00000364140,9606.ENSP00000364210,9606.ENSP00000364709,9606.ENSP00000364731,9606.ENSP00000364979,9606.ENSP00000365081,9606.ENSP00000365253,9606.ENSP00000365351,9606.ENSP00000365435,9606.ENSP00000365528,9606.ENSP00000366015,9606.ENSP00000366091,9606.ENSP00000366288,9606.ENSP00000366654,9606.ENSP00000366923,9606.ENSP00000366937,9606.ENSP00000367096,9606.ENSP00000367151,9606.ENSP00000367459,9606.ENSP00000367832,9606.ENSP00000368244,9606.ENSP00000368314,9606.ENSP00000368389,9606.ENSP00000368450,9606.ENSP00000368538,9606.ENSP00000368544,9606.ENSP00000368678,9606.ENSP00000368683,9606.ENSP00000368920,9606.ENSP00000369071,9606.ENSP00000369198,9606.ENSP00000369375,9606.ENSP00000369816,9606.ENSP00000370542,9606.ENSP00000370635,9606.ENSP00000370698,9606.ENSP00000370767,9606.ENSP00000370812,9606.ENSP00000370989,9606.ENSP00000371152,9606.ENSP00000371425,9606.ENSP00000371554,9606.ENSP00000371770,9606.ENSP00000373539,9606.ENSP00000374274,9606.ENSP00000375616,9606.ENSP00000375618,9606.ENSP00000375622,9606.ENSP00000375629,9606.ENSP00000375678,9606.ENSP00000376188,9606.ENSP00000376395,9606.ENSP00000376421,9606.ENSP00000376458,9606.ENSP00000376911,9606.ENSP00000377055,9606.ENSP00000377284,9606.ENSP00000377783,9606.ENSP00000378118,9606.ENSP00000378131,9606.ENSP00000378394,9606.ENSP00000378957,9606.ENSP00000379097,9606.ENSP00000379438,9606.ENSP00000380676,9606.ENSP00000380948,9606.ENSP00000381057,9606.ENSP00000381133,9606.ENSP00000381250,9606.ENSP00000381448,9606.ENSP00000382731,9606.ENSP00000383303,9606.ENSP00000383392,9606.ENSP00000383894,9606.ENSP00000384169,9606.ENSP00000384262,9606.ENSP00000384364,9606.ENSP00000384886,9606.ENSP00000385035,9606.ENSP00000385675,9606.ENSP00000386559,9606.ENSP00000387159,9606.ENSP00000387211,9606.ENSP00000387356,9606.ENSP00000387662,9606.ENSP00000389026,9606.ENSP00000389326,9606.ENSP00000389814,9606.ENSP00000391748,9606.ENSP00000392511,9606.ENSP00000393847,9606.ENSP00000398736,9606.ENSP00000399229,9606.ENSP00000401445,9606.ENSP00000401502,9606.ENSP00000402060,9606.ENSP00000403495,9606.ENSP00000404131,9606.ENSP00000404236,9606.ENSP00000405577,9606.ENSP00000407301,9606.ENSP00000408411,9606.ENSP00000409007,9606.ENSP00000410294,9606.ENSP00000410715,9606.ENSP00000411355,9606.ENSP00000413861,9606.ENSP00000414378,9606.ENSP00000414904,9606.ENSP00000415769,9606.ENSP00000416126,9606.ENSP00000416330,9606.ENSP00000416561,9606.ENSP00000417138,9606.ENSP00000417185,9606.ENSP00000418009,9606.ENSP00000420298,9606.ENSP00000420321,9606.ENSP00000422185,9606.ENSP00000422464,9606.ENSP00000422591,9606.ENSP00000424565,9606.ENSP00000426455,9606.ENSP00000430620,9606.ENSP00000432973,9606.ENSP00000433208,9606.ENSP00000434412,9606.ENSP00000434717,9606.ENSP00000436455,9606.ENSP00000436607,9606.ENSP00000438205,9606.ENSP00000441726,9606.ENSP00000442600,9606.ENSP00000444271,9606.ENSP00000444425,9606.ENSP00000446278,9606.ENSP00000451040,9606.ENSP00000451172,9606.ENSP00000451206,9606.ENSP00000452245,9606.ENSP00000453302,9606.ENSP00000454071,9606.ENSP00000455215,9606.ENSP00000455897,9606.ENSP00000458537,9606.ENSP00000463069,9606.ENSP00000463325,9606.ENSP00000465356,9606.ENSP00000465500,9606.ENSP00000467537,9606.ENSP00000468253,9606.ENSP00000468308,9606.ENSP00000470129,9606.ENSP00000470788,9606.ENSP00000471477,9606.ENSP00000474412,9606.ENSP00000477908,9606.ENSP00000478024,9606.ENSP00000479955,9606.ENSP00000480322,9606.ENSP00000481309,9606.ENSP00000481450,9606.ENSP00000482259,9606.ENSP00000482899,9606.ENSP00000483364,9606.ENSP00000483403,9606.ENSP00000483552,9606.ENSP00000483599,9606.ENSP00000484078,9606.ENSP00000484431,9606.ENSP00000484615,9606.ENSP00000485028,9606.ENSP00000485478,9606.ENSP00000487363,9606.ENSP00000488838,9606.ENSP00000490083,9606.ENSP00000494087,9606.ENSP00000495507,9606.ENSP00000495951,9606.ENSP00000497444,9606.ENSP00000497550,9606.ENSP00000497642,9606.ENSP00000497748,9606.ENSP00000497910,9606.ENSP00000498402,9606.ENSP00000498441,9606.ENSP00000498466,9606.ENSP00000498879,9606.ENSP00000499092,9606.ENSP00000499140,9606.ENSP00000500193	SEMA3F,CX3CL1,CD4,RTN4R,GRN,CBLN4,RELT,CD22,CEACAM1,TNFRSF1A,FSTL3,BPIFB2,CPB2,PILRA,CCDC80,TGFBR3,SERPIND1,OSM,ARSA,COCH,CTSZ,OXT,LBP,F9,TIMP1,GLA,ACP5,CCL22,PLA2G15,SCG3,CPQ,SFRP1,PLAT,TNFRSF10A,APLP1,TGFB1,HGF,LAMB1,SERPINE1,C5,MPO,CSF3,CCL13,CXCL6,AFM,CTSC,SELPLG,MEP1A,HBEGF,IL12B,HRG,IGFBP2,PROC,PRTN3,CTSD,APOA1,FGF23,LRP11,TNN,CPXM2,ADGRE5,EREG,C3,CD93,CFP,IDUA,SEZ6L,LIF,CCN4,CLEC11A,APOE,NCAN,GDF15,BPIFB1,BPIFA2,F12,SERPINF1,APCS,CHI3L1,CHL1,SORT1,ADAMTS8,NT5E,CD302,IL1RN,CFC1,ORM1,ENPP2,CCL21,SIT1,GGH,MMP7,ITGAV,VWF,DSG2,CDH1,CILP,SEMA7A,FLT4,CD33,SCPEP1,ERP44,ISM1,LGALS3BP,ATRN,MYDGF,A1BG,LY9,NOTCH3,C9,SIAE,CNTN3,CHRDL2,SELP,LCAT,TREH,CD80,BCHE,KLKB1,ICAM1,ARSB,FETUB,VCAN,STC2,TNC,AMBP,SIL1,PON3,GAL,HYAL1,TIMP3,C1RL,CLSTN3,SLC39A5,ERBB3,MFGE8,CDH2,MEP1B,ERBB2,IGFBP4,FCGR2A,REN,BOC,AHSG,GZMA,CRHBP,LECT2,TIMD4,GFRA3,IGFBP1,SSC4D,EPHA1,TNFRSF10B,CRH,SAA4,BMP6,THY1,LY96,CXADR,MAN2B2,CSF1R,WIF1,CXCL13,NOMO1,KIT,IL17RB,SLAMF8,CDH15,IL10RB,STC1,AGRP,FCN2,FGFR4,SCGB3A1,ITGA5,CXCL16,FRZB,INHBB,RNF149,BMP10,COL6A3,IGFBP7,CXCL5,CDCP1,SHISA5,SCGB3A2,ENPP6,TLR3,CSF2,FNDC1,TNFRSF11B,VEGFD,AMN,ADAMTS15,C2,TPP1,MMP3,SPINT2,ANGPTL4,SOST,LTBP3,RNASE6,INSL5,GUSB,PCSK9,MZB1,COL3A1,CES3,CXCL10,CST1,ALCAM,GPR37,CXCL8,CXCL11,GLB1,AGR3,INHBC,SUSD5,CCL19,PLG,VWC2L,CD34,NAGPA,VEGFB,WFIKKN2,HEG1,ADGRE1,FGF5,HAVCR2,PLA2G1B,LEP,GH1,SGSH,IL1RAP,ANGPT2,LILRB1,FCAMR,MET,MAMDC4,IGDCC4,PRSS8,ADGRE2,CD300LG,SIGLEC8,DCBLD2,SERPINF2,CRELD1,CD6,SIGLEC7,CD28,PCSK7,TNFRSF12A,ITGA11,CSF1,P4HB,IFNLR1,VMO1,NXPH3,CD300C,PDGFB,LEPR,CTHRC1,IL1R2,BCAN,GAST,SELE,CALCA,GAS6,ENPP7,SERPINA5,LAMP1,BSG,SLITRK2,PTPRB,GHRL,HJV,SEL1L,SERPINA9,CPM,PLAUR,THBS4,DLK1,SMPD1,C1QTNF1,DMP1,LRRC25,SIGLEC1,PTN,SPINT1,SERPINA12,CD5,NFASC,APOD,DNER,SIGLEC10,CTSL,PODXL2,CTSB,ADAMTSL2,SMOC2,FN1,GFRA1,FCAR,RET,TNFRSF14,ART3,PIGR,ITGAL,IGF2R,GUCA2A,GM2A,FCGR2B,CCL20,CNDP1,TGFBR2,CD163,VSIG10,PLXNB2,MFAP5,COL18A1,PYY,CD300A,CES1,NTRK3,AMY2B,FCRL5,SMOC1,THBS2,CR1,OPTC,ULBP2,CFH,QSOX1,DPT,XCL1,VNN1,APOA2,F11R,CD244,SLAMF6,IGSF8,IGSF9,FCRL1,SMPDL3A,ADAM12,C1orf56,CTSS,CA14,IGSF3,TNFRSF6B,CREG1,CTBS,ROR1,TACSTD2,DPP7,NPDC1,PTGDS,IL13RA1,EGFL7,COL5A1,ADAMTS13,CD40,ERMAP,CCN5,CSF3R,TREM2,ANGPTL2,VSTM2L,GSN,MEGF9,DKK1,FUCA1,HSPG2,VSIG4,COL15A1,AGER,F10,F7,COL4A1,APOM,LRRC38,ITGBL1,TNFRSF1B,PTPRH,ANGPTL7,MOG,SLITRK1,CA6,IGFBPL1,BTN3A2,PCDH9,PCDH17,KIAA0319,CCL7,CHGB,NRCAM,NGRN,CD83,TNFRSF4,VIT,AGRN,EDN1,NHLRC3,POSTN,ADGRG2,TEK,SHBG,SDC1,SLC39A14,IL6ST,GP2,ESM1,CD274,ASAH1,IFNGR2,SOD3,FGFBP1,STAB2,SSC5D,LILRB4,LILRA2,LAIR1,LILRB2,KLK14,CRLF1,CD300E,SDK2,CDON,LGMN,PRCP,FOLR1,PROS1,CCL8,CFI,PSAP,MFAP4,AREG,UMOD,CDHR5,ITGB2,RNASE1,FGL1,APOF,CST3,ADA2,DSCAM,NCAM2,MATN3,FBLN2,HPSE,NPY,IFI30,C1S,IL6,CD8A,NPPC,IL18R1,ACAN,GCG,CRISP3,ACE2,ADIPOQ,PILRB,PRRT3,PLA2G10,CCN1,MXRA8,ERN1,SIGLEC6,PVR,LTA,TGFA,LILRA5,CLMP,GASK1A,LAMP2,GDNF,FGFR2,SFRP4,PTPRC,SIGLEC9,EFNA4,CTSO,ITIH3,PRAP1,TGFBI,CFB,PLTP,VWA1,RARRES2,CD200,ROBO1,SORCS2,PDGFC,SLIT2,CDHR2,RNASET2,HEPH,PTPRK,PTH,SERPINH1,IL18BP,NUCB2,ADM,MANSC1,CLUL1,DAG1,C1R,ADGRD1,LRTM2,PGF,SERPINA4,NPC2,RNASE4,ADAM8,LDLR,ADGRG1,MRC1,CTRL,RNF43,PTPRM,APOC1,TNFRSF11A,PTPRS,CFD,FAM20A,MIA,IL12RB1,FGF21,CCL5,CCL3,CCL16,CCL18,CD99L2,SPINK6,AMY2A,CCL4,PAMR1,TCTN3,GHR,FURIN,SPON2,CCL15,CD48,OBP2B,MUC13,CDHR1,HAVCR1,PON2,ATP6AP2,XG,SLITRK6,KITLG,LRPAP1,PI16,LPL,BMPER,B2M,SUMF2,FGA,FAS,CD59,GPRC5C,CES2,BTD
UniProt Keywords	KW-1015	Disulfide bond	518	3338	0.53	3.07e-152	9606.ENSP00000002829,9606.ENSP00000006053,9606.ENSP00000009530,9606.ENSP00000011653,9606.ENSP00000043402,9606.ENSP00000053867,9606.ENSP00000064571,9606.ENSP00000064780,9606.ENSP00000085219,9606.ENSP00000161559,9606.ENSP00000162749,9606.ENSP00000166139,9606.ENSP00000169298,9606.ENSP00000170150,9606.ENSP00000181383,9606.ENSP00000188790,9606.ENSP00000212355,9606.ENSP00000215781,9606.ENSP00000216124,9606.ENSP00000216361,9606.ENSP00000216714,9606.ENSP00000217131,9606.ENSP00000217386,9606.ENSP00000217407,9606.ENSP00000218099,9606.ENSP00000218388,9606.ENSP00000218516,9606.ENSP00000218758,9606.ENSP00000219235,9606.ENSP00000219345,9606.ENSP00000220772,9606.ENSP00000220809,9606.ENSP00000221130,9606.ENSP00000221132,9606.ENSP00000221891,9606.ENSP00000221930,9606.ENSP00000222390,9606.ENSP00000222399,9606.ENSP00000223642,9606.ENSP00000223795,9606.ENSP00000225275,9606.ENSP00000225474,9606.ENSP00000225844,9606.ENSP00000226279,9606.ENSP00000226317,9606.ENSP00000226355,9606.ENSP00000227266,9606.ENSP00000228463,9606.ENSP00000229332,9606.ENSP00000229402,9606.ENSP00000230588,9606.ENSP00000230990,9606.ENSP00000231228,9606.ENSP00000232003,9606.ENSP00000233809,9606.ENSP00000234071,9606.ENSP00000234347,9606.ENSP00000236671,9606.ENSP00000237596,9606.ENSP00000237837,9606.ENSP00000239367,9606.ENSP00000239462,9606.ENSP00000241305,9606.ENSP00000242786,9606.ENSP00000244869,9606.ENSP00000245907,9606.ENSP00000246006,9606.ENSP00000247153,9606.ENSP00000247933,9606.ENSP00000248114,9606.ENSP00000248923,9606.ENSP00000248933,9606.ENSP00000249075,9606.ENSP00000250160,9606.ENSP00000250340,9606.ENSP00000252575,9606.ENSP00000252593,9606.ENSP00000252809,9606.ENSP00000253354,9606.ENSP00000253362,9606.ENSP00000253496,9606.ENSP00000255040,9606.ENSP00000255409,9606.ENSP00000256509,9606.ENSP00000256637,9606.ENSP00000257359,9606.ENSP00000257770,9606.ENSP00000259053,9606.ENSP00000259206,9606.ENSP00000259216,9606.ENSP00000259396,9606.ENSP00000259486,9606.ENSP00000259607,9606.ENSP00000259608,9606.ENSP00000259633,9606.ENSP00000261023,9606.ENSP00000261313,9606.ENSP00000261405,9606.ENSP00000261769,9606.ENSP00000261883,9606.ENSP00000261918,9606.ENSP00000261937,9606.ENSP00000262262,9606.ENSP00000262455,9606.ENSP00000262487,9606.ENSP00000262776,9606.ENSP00000262919,9606.ENSP00000263100,9606.ENSP00000263285,9606.ENSP00000263388,9606.ENSP00000263408,9606.ENSP00000263665,9606.ENSP00000263686,9606.ENSP00000264005,9606.ENSP00000264029,9606.ENSP00000264072,9606.ENSP00000264246,9606.ENSP00000264381,9606.ENSP00000264690,9606.ENSP00000264832,9606.ENSP00000264896,9606.ENSP00000264914,9606.ENSP00000265029,9606.ENSP00000265077,9606.ENSP00000265087,9606.ENSP00000265131,9606.ENSP00000265132,9606.ENSP00000265627,9606.ENSP00000266031,9606.ENSP00000266085,9606.ENSP00000266542,9606.ENSP00000267101,9606.ENSP00000268150,9606.ENSP00000269202,9606.ENSP00000269299,9606.ENSP00000269571,9606.ENSP00000269593,9606.ENSP00000271450,9606.ENSP00000272190,9606.ENSP00000273395,9606.ENSP00000273784,9606.ENSP00000274306,9606.ENSP00000274368,9606.ENSP00000274507,9606.ENSP00000274532,9606.ENSP00000275525,9606.ENSP00000275560,9606.ENSP00000276431,9606.ENSP00000283147,9606.ENSP00000284240,9606.ENSP00000284818,9606.ENSP00000284878,9606.ENSP00000284885,9606.ENSP00000286301,9606.ENSP00000286574,9606.ENSP00000286758,9606.ENSP00000288135,9606.ENSP00000289707,9606.ENSP00000290200,9606.ENSP00000290271,9606.ENSP00000290913,9606.ENSP00000290953,9606.ENSP00000291744,9606.ENSP00000292408,9606.ENSP00000292641,9606.ENSP00000293379,9606.ENSP00000293778,9606.ENSP00000293825,9606.ENSP00000295113,9606.ENSP00000295228,9606.ENSP00000295379,9606.ENSP00000295550,9606.ENSP00000295666,9606.ENSP00000296027,9606.ENSP00000296129,9606.ENSP00000296280,9606.ENSP00000296694,9606.ENSP00000296741,9606.ENSP00000296795,9606.ENSP00000296871,9606.ENSP00000296930,9606.ENSP00000297107,9606.ENSP00000297258,9606.ENSP00000297350,9606.ENSP00000297904,9606.ENSP00000298510,9606.ENSP00000299155,9606.ENSP00000299164,9606.ENSP00000299367,9606.ENSP00000299427,9606.ENSP00000299855,9606.ENSP00000299882,9606.ENSP00000300060,9606.ENSP00000301244,9606.ENSP00000301455,9606.ENSP00000301691,9606.ENSP00000301873,9606.ENSP00000302046,9606.ENSP00000302724,9606.ENSP00000303208,9606.ENSP00000303920,9606.ENSP00000304408,9606.ENSP00000304782,9606.ENSP00000305651,9606.ENSP00000305731,9606.ENSP00000305988,9606.ENSP00000306449,9606.ENSP00000306512,9606.ENSP00000306884,9606.ENSP00000306920,9606.ENSP00000307674,9606.ENSP00000308716,9606.ENSP00000308727,9606.ENSP00000308815,9606.ENSP00000308938,9606.ENSP00000310998,9606.ENSP00000311127,9606.ENSP00000311184,9606.ENSP00000311502,9606.ENSP00000311545,9606.ENSP00000312002,9606.ENSP00000312286,9606.ENSP00000312652,9606.ENSP00000312673,9606.ENSP00000314606,9606.ENSP00000314649,9606.ENSP00000314807,9606.ENSP00000314897,9606.ENSP00000315997,9606.ENSP00000316491,9606.ENSP00000317272,9606.ENSP00000318916,9606.ENSP00000319388,9606.ENSP00000319623,9606.ENSP00000319730,9606.ENSP00000319883,9606.ENSP00000321005,9606.ENSP00000321077,9606.ENSP00000321573,9606.ENSP00000321853,9606.ENSP00000321856,9606.ENSP00000323280,9606.ENSP00000323328,9606.ENSP00000324890,9606.ENSP00000326737,9606.ENSP00000327290,9606.ENSP00000327513,9606.ENSP00000327545,9606.ENSP00000327801,9606.ENSP00000327824,9606.ENSP00000328397,9606.ENSP00000329507,9606.ENSP00000330382,9606.ENSP00000330393,9606.ENSP00000330959,9606.ENSP00000331210,9606.ENSP00000331736,9606.ENSP00000331746,9606.ENSP00000331831,9606.ENSP00000333298,9606.ENSP00000333769,9606.ENSP00000334374,9606.ENSP00000337014,9606.ENSP00000337053,9606.ENSP00000338130,9606.ENSP00000339157,9606.ENSP00000339328,9606.ENSP00000339730,9606.ENSP00000340292,9606.ENSP00000340409,9606.ENSP00000341141,9606.ENSP00000341170,9606.ENSP00000342098,9606.ENSP00000342681,9606.ENSP00000344786,9606.ENSP00000345179,9606.ENSP00000345229,9606.ENSP00000345243,9606.ENSP00000345344,9606.ENSP00000345359,9606.ENSP00000345672,9606.ENSP00000346478,9606.ENSP00000346537,9606.ENSP00000346839,9606.ENSP00000346990,9606.ENSP00000347213,9606.ENSP00000347379,9606.ENSP00000347409,9606.ENSP00000347591,9606.ENSP00000347714,9606.ENSP00000347942,9606.ENSP00000347948,9606.ENSP00000348064,9606.ENSP00000348888,9606.ENSP00000349252,9606.ENSP00000349437,9606.ENSP00000349493,9606.ENSP00000349687,9606.ENSP00000351497,9606.ENSP00000351671,9606.ENSP00000351905,9606.ENSP00000352071,9606.ENSP00000352172,9606.ENSP00000352288,9606.ENSP00000352455,9606.ENSP00000352798,9606.ENSP00000353259,9606.ENSP00000353720,9606.ENSP00000353731,9606.ENSP00000354207,9606.ENSP00000354610,9606.ENSP00000354691,9606.ENSP00000355110,9606.ENSP00000355632,9606.ENSP00000355751,9606.ENSP00000356016,9606.ENSP00000356191,9606.ENSP00000356320,9606.ENSP00000356399,9606.ENSP00000356574,9606.ENSP00000356694,9606.ENSP00000356791,9606.ENSP00000356792,9606.ENSP00000356969,9606.ENSP00000357005,9606.ENSP00000357012,9606.ENSP00000357036,9606.ENSP00000357065,9606.ENSP00000357073,9606.ENSP00000357158,9606.ENSP00000357425,9606.ENSP00000357668,9606.ENSP00000357981,9606.ENSP00000358107,9606.ENSP00000358495,9606.ENSP00000359013,9606.ENSP00000360120,9606.ENSP00000360269,9606.ENSP00000360687,9606.ENSP00000360730,9606.ENSP00000360764,9606.ENSP00000360882,9606.ENSP00000360997,9606.ENSP00000361359,9606.ENSP00000361595,9606.ENSP00000362195,9606.ENSP00000362205,9606.ENSP00000362524,9606.ENSP00000362560,9606.ENSP00000362924,9606.ENSP00000363040,9606.ENSP00000363081,9606.ENSP00000363827,9606.ENSP00000363869,9606.ENSP00000364140,9606.ENSP00000364210,9606.ENSP00000364709,9606.ENSP00000364731,9606.ENSP00000364979,9606.ENSP00000365048,9606.ENSP00000365081,9606.ENSP00000365253,9606.ENSP00000365435,9606.ENSP00000365528,9606.ENSP00000366015,9606.ENSP00000366091,9606.ENSP00000366654,9606.ENSP00000366923,9606.ENSP00000366937,9606.ENSP00000367832,9606.ENSP00000368244,9606.ENSP00000368314,9606.ENSP00000368450,9606.ENSP00000368538,9606.ENSP00000368544,9606.ENSP00000368678,9606.ENSP00000368683,9606.ENSP00000369055,9606.ENSP00000369071,9606.ENSP00000369375,9606.ENSP00000369816,9606.ENSP00000370698,9606.ENSP00000370767,9606.ENSP00000370812,9606.ENSP00000370989,9606.ENSP00000371152,9606.ENSP00000371425,9606.ENSP00000371554,9606.ENSP00000371770,9606.ENSP00000373539,9606.ENSP00000374274,9606.ENSP00000375616,9606.ENSP00000375618,9606.ENSP00000375622,9606.ENSP00000375629,9606.ENSP00000375678,9606.ENSP00000376188,9606.ENSP00000376197,9606.ENSP00000376395,9606.ENSP00000376421,9606.ENSP00000376458,9606.ENSP00000376911,9606.ENSP00000377055,9606.ENSP00000377284,9606.ENSP00000377783,9606.ENSP00000378118,9606.ENSP00000378131,9606.ENSP00000378394,9606.ENSP00000378897,9606.ENSP00000379097,9606.ENSP00000379438,9606.ENSP00000380948,9606.ENSP00000381057,9606.ENSP00000381133,9606.ENSP00000381448,9606.ENSP00000382731,9606.ENSP00000383115,9606.ENSP00000383303,9606.ENSP00000383392,9606.ENSP00000383894,9606.ENSP00000384169,9606.ENSP00000384262,9606.ENSP00000384886,9606.ENSP00000384973,9606.ENSP00000385035,9606.ENSP00000385675,9606.ENSP00000386559,9606.ENSP00000387159,9606.ENSP00000387211,9606.ENSP00000387356,9606.ENSP00000389026,9606.ENSP00000389326,9606.ENSP00000389814,9606.ENSP00000393847,9606.ENSP00000398698,9606.ENSP00000398736,9606.ENSP00000399229,9606.ENSP00000401445,9606.ENSP00000401502,9606.ENSP00000402060,9606.ENSP00000404131,9606.ENSP00000404236,9606.ENSP00000405453,9606.ENSP00000405577,9606.ENSP00000408411,9606.ENSP00000409007,9606.ENSP00000410294,9606.ENSP00000410715,9606.ENSP00000413861,9606.ENSP00000414378,9606.ENSP00000414904,9606.ENSP00000415454,9606.ENSP00000415743,9606.ENSP00000416330,9606.ENSP00000416561,9606.ENSP00000417138,9606.ENSP00000417185,9606.ENSP00000418009,9606.ENSP00000418525,9606.ENSP00000420298,9606.ENSP00000420321,9606.ENSP00000422185,9606.ENSP00000422464,9606.ENSP00000422591,9606.ENSP00000426455,9606.ENSP00000428540,9606.ENSP00000428976,9606.ENSP00000430620,9606.ENSP00000432973,9606.ENSP00000434516,9606.ENSP00000434717,9606.ENSP00000436607,9606.ENSP00000441726,9606.ENSP00000442600,9606.ENSP00000444271,9606.ENSP00000449795,9606.ENSP00000451040,9606.ENSP00000451206,9606.ENSP00000452245,9606.ENSP00000453302,9606.ENSP00000454071,9606.ENSP00000455897,9606.ENSP00000458537,9606.ENSP00000463069,9606.ENSP00000463325,9606.ENSP00000465500,9606.ENSP00000467537,9606.ENSP00000468253,9606.ENSP00000468308,9606.ENSP00000469049,9606.ENSP00000470129,9606.ENSP00000470788,9606.ENSP00000474412,9606.ENSP00000477908,9606.ENSP00000478024,9606.ENSP00000479955,9606.ENSP00000481309,9606.ENSP00000481450,9606.ENSP00000482259,9606.ENSP00000482899,9606.ENSP00000483403,9606.ENSP00000483552,9606.ENSP00000483599,9606.ENSP00000483713,9606.ENSP00000484078,9606.ENSP00000484431,9606.ENSP00000484615,9606.ENSP00000485028,9606.ENSP00000487363,9606.ENSP00000488838,9606.ENSP00000495951,9606.ENSP00000497642,9606.ENSP00000497910,9606.ENSP00000498402,9606.ENSP00000498441,9606.ENSP00000498466,9606.ENSP00000498879,9606.ENSP00000499140	SEMA3F,CX3CL1,CD74,CD4,RTN4R,GRN,CBLN4,RELT,CD22,CEACAM1,TNFRSF1A,FSTL3,ST6GAL1,BPIFB2,CPB2,FAP,TGFBR3,OSM,ARSA,COCH,APEX1,CTSZ,OXT,LBP,F9,TIMP1,GLA,ACP5,CCL22,PLA2G15,SFRP1,PLAT,GSR,TNFRSF10A,APLP1,TGFB1,HGF,LAMB1,C5,TNFSF8,MPO,CSF3,CCL13,CD38,CXCL6,AFM,CTSC,SELPLG,CLEC4A,KLRB1,MEP1A,HBEGF,IL12B,HRG,IGFBP2,PROC,PRTN3,CTSD,PKD2,FGF23,LRP11,TNN,CPXM2,ADGRE5,EREG,C3,CD93,CFP,IDUA,GFER,GGT1,SEZ6L,LIF,CCN4,CLEC11A,NCAN,BST2,GDF15,BPIFB1,BPIFA2,F12,APCS,CHI3L1,CHL1,SORT1,ADAMTS8,NT5E,CD302,IL1RN,CFC1,ORM1,ENPP2,CCL21,SIT1,CD72,ITGAV,PEBP1,VWF,CDH1,CILP,SEMA7A,FLT4,CD33,ERP44,ISM1,LGALS3BP,ATRN,A1BG,LY9,NOTCH3,C9,CNTN3,SELP,LCAT,TREH,FCER2,CD80,BCHE,KLKB1,ICAM1,SCARB2,ARSB,FETUB,VCAN,STC2,TNC,AMBP,PON3,HYAL1,TIMP3,C1RL,ERBB3,MFGE8,MEP1B,ASGR1,ERBB2,IGFBP4,FCGR2A,REN,BOC,AHSG,GZMA,CRHBP,LECT2,TIMD4,IGFBP1,SSC4D,TNFRSF10B,BMP6,THY1,LY96,CXADR,TMPRSS15,CSF1R,WIF1,CXCL13,KIT,SLAMF8,IL10RB,STC1,CHCHD6,AGRP,FCN2,FGFR4,SCGB3A1,ITGA5,CXCL16,TNFSF12,FRZB,INHBB,BMP10,COL6A3,IGFBP7,CXCL5,CDCP1,MASP1,SCGB3A2,ENPP6,TLR3,CSF2,NPM1,GALNT10,FABP5,TNFRSF11B,VEGFD,PRDX3,AMN,ADAMTS15,C2,TPP1,MMP3,TMPRSS5,ANPEP,SPINT2,ANGPTL4,SOST,LTBP3,RNASE6,INSL5,PCSK9,MZB1,COL3A1,CES3,CXCL10,CST1,ALCAM,GPR37,CXCL8,CXCL11,GLB1,CANT1,INHBC,SUSD5,CCL19,PLG,NAGPA,VEGFB,WFIKKN2,HEG1,ADGRE1,HAVCR2,PLA2G1B,LEP,GH1,SGSH,ALDH5A1,IL1RAP,ANGPT2,LILRB1,FCAMR,MET,MARCO,MAMDC4,IGDCC4,PRSS8,ADGRE2,CD300LG,SIGLEC8,DCBLD2,SERPINF2,CRELD1,CD6,SIGLEC7,CD28,TNFRSF12A,ITGA11,CSF1,NPTXR,P4HB,IFNLR1,VMO1,CD300C,PDGFB,LEPR,IL1R2,BCAN,SELE,CALCA,GAS6,LAMP1,BSG,SLITRK2,HJV,SEL1L,KLRD1,CPM,PLAUR,THBS4,DLK1,SMPD1,SIGLEC1,PTN,SPINT1,CD5,NFASC,APOD,DNER,SIGLEC10,CTSL,PODXL2,CTSB,ADAMTSL2,SMOC2,FN1,SCARA5,ENTPD2,OCLN,KEL,GFRA1,FCAR,RET,TNFRSF14,ART3,PIGR,ITGAL,IGF2R,GUCA2A,GM2A,FCGR2B,CCL20,TGFBR2,CD163,VSIG10,PLXNB2,MFAP5,COL18A1,CD300A,CES1,DPP4,NTRK3,AMY2B,FCRL5,SMOC1,GALNT2,THBS2,CR1,OPTC,ULBP2,CFH,QSOX1,FASLG,DPT,XCL1,APOA2,F11R,CD244,SLAMF6,IGSF8,IGSF9,FCRL1,SMPDL3A,ADAM12,CTSS,CA14,IGSF3,TNFRSF6B,ROR1,TACSTD2,PTGDS,IL13RA1,EGFL7,COL5A1,ADAMTS13,CD40,ERMAP,CSF3R,TREM2,ANGPTL2,VSTM2L,GSN,MEGF9,DKK1,HSPG2,VSIG4,COL15A1,AGER,F10,F7,COL4A1,TNFSF13B,APOM,LRRC38,TNFRSF1B,PTPRH,ANGPTL7,MOG,CA6,IGFBPL1,BTN3A2,CCL7,CHGB,NRCAM,CD83,TNFRSF4,VIT,AGRN,EDN1,B4GALT1,POSTN,TEK,SHBG,IL6ST,GP2,ESM1,CD274,ASAH1,IFNGR2,SOD3,FGFBP1,STAB2,SSC5D,LILRB4,LILRA2,LAIR1,LILRB2,KLK14,CRLF1,TFRC,CD300E,SDK2,CDON,LGMN,PRCP,FOLR1,PROS1,CCL8,CFI,PSAP,ASAH2,AREG,UMOD,ITGB2,RNASE1,FGL1,CST3,ADA2,COLEC12,DSCAM,NCAM2,MATN3,FBLN2,HPSE,IFI30,CHCHD10,C1S,IL6,CD8A,NPPC,IL18R1,ACAN,CRISP3,ACE2,ADIPOQ,PLA2G10,TNF,CCN1,MXRA8,ERN1,SIGLEC6,PVR,TGFA,LILRA5,MSR1,CLMP,LAMP2,GDNF,FGFR2,SFRP4,SIGLEC9,EFNA4,CTSO,GCNT1,CD36,TGFBI,CFB,PLTP,VWA1,RARRES2,MME,CD200,ROBO1,SORCS2,PDGFC,SLIT2,RNASET2,ST3GAL1,PTP4A3,HEPH,PTPRK,TXNRD1,IL18BP,ADM,CLUL1,DAG1,C1R,TRIAP1,PGF,NPC2,RNASE4,ADAM8,LDLR,MRC1,CTRL,RNF43,PTPRM,TNFRSF11A,PTPRS,CFD,FAM20A,TNFSF14,MIA,IL12RB1,CCL5,CCL3,CCL16,CCL18,SPINK6,AMY2A,CCL4,PAMR1,GHR,FURIN,SPON2,KLRF1,CCL15,CD48,OBP2B,MUC13,HAVCR1,PON2,KITLG,LPL,B2M,SUMF2,FGA,FAS,CD59,CES2
UniProt Keywords	KW-0964	Secreted	384	1839	0.66	6.89e-139	9606.ENSP00000002829,9606.ENSP00000004982,9606.ENSP00000006053,9606.ENSP00000053867,9606.ENSP00000064571,9606.ENSP00000161559,9606.ENSP00000162749,9606.ENSP00000166139,9606.ENSP00000169298,9606.ENSP00000170150,9606.ENSP00000181383,9606.ENSP00000188790,9606.ENSP00000198536,9606.ENSP00000206423,9606.ENSP00000212355,9606.ENSP00000215781,9606.ENSP00000215909,9606.ENSP00000216361,9606.ENSP00000217386,9606.ENSP00000217407,9606.ENSP00000218099,9606.ENSP00000218388,9606.ENSP00000219235,9606.ENSP00000219345,9606.ENSP00000220478,9606.ENSP00000220763,9606.ENSP00000220772,9606.ENSP00000220809,9606.ENSP00000221930,9606.ENSP00000222399,9606.ENSP00000222553,9606.ENSP00000223095,9606.ENSP00000223642,9606.ENSP00000225474,9606.ENSP00000225844,9606.ENSP00000226317,9606.ENSP00000226355,9606.ENSP00000230990,9606.ENSP00000231228,9606.ENSP00000232003,9606.ENSP00000233809,9606.ENSP00000234071,9606.ENSP00000234347,9606.ENSP00000236671,9606.ENSP00000236850,9606.ENSP00000237837,9606.ENSP00000239462,9606.ENSP00000241305,9606.ENSP00000242786,9606.ENSP00000244869,9606.ENSP00000245907,9606.ENSP00000247153,9606.ENSP00000248114,9606.ENSP00000249075,9606.ENSP00000250160,9606.ENSP00000250340,9606.ENSP00000252486,9606.ENSP00000252575,9606.ENSP00000252809,9606.ENSP00000253354,9606.ENSP00000253362,9606.ENSP00000253496,9606.ENSP00000254722,9606.ENSP00000255040,9606.ENSP00000255409,9606.ENSP00000256509,9606.ENSP00000257359,9606.ENSP00000259206,9606.ENSP00000259216,9606.ENSP00000259396,9606.ENSP00000259486,9606.ENSP00000259607,9606.ENSP00000260118,9606.ENSP00000260227,9606.ENSP00000261405,9606.ENSP00000261883,9606.ENSP00000261937,9606.ENSP00000262288,9606.ENSP00000262487,9606.ENSP00000262776,9606.ENSP00000262919,9606.ENSP00000262947,9606.ENSP00000263100,9606.ENSP00000263408,9606.ENSP00000263593,9606.ENSP00000263671,9606.ENSP00000264005,9606.ENSP00000264072,9606.ENSP00000264381,9606.ENSP00000264690,9606.ENSP00000265029,9606.ENSP00000265077,9606.ENSP00000265087,9606.ENSP00000265131,9606.ENSP00000265132,9606.ENSP00000265627,9606.ENSP00000265643,9606.ENSP00000266031,9606.ENSP00000266085,9606.ENSP00000266542,9606.ENSP00000267101,9606.ENSP00000268150,9606.ENSP00000269202,9606.ENSP00000269299,9606.ENSP00000269593,9606.ENSP00000272190,9606.ENSP00000273784,9606.ENSP00000274306,9606.ENSP00000274368,9606.ENSP00000274507,9606.ENSP00000275525,9606.ENSP00000275560,9606.ENSP00000276571,9606.ENSP00000278222,9606.ENSP00000280357,9606.ENSP00000283147,9606.ENSP00000284818,9606.ENSP00000284878,9606.ENSP00000285599,9606.ENSP00000286574,9606.ENSP00000286758,9606.ENSP00000288167,9606.ENSP00000290271,9606.ENSP00000290953,9606.ENSP00000291744,9606.ENSP00000292408,9606.ENSP00000292641,9606.ENSP00000293778,9606.ENSP00000293825,9606.ENSP00000295113,9606.ENSP00000295228,9606.ENSP00000295379,9606.ENSP00000295550,9606.ENSP00000295666,9606.ENSP00000296027,9606.ENSP00000296129,9606.ENSP00000296694,9606.ENSP00000296871,9606.ENSP00000297258,9606.ENSP00000297267,9606.ENSP00000297350,9606.ENSP00000297904,9606.ENSP00000299155,9606.ENSP00000299164,9606.ENSP00000299367,9606.ENSP00000299855,9606.ENSP00000301455,9606.ENSP00000301691,9606.ENSP00000301873,9606.ENSP00000302046,9606.ENSP00000302724,9606.ENSP00000302935,9606.ENSP00000303208,9606.ENSP00000303920,9606.ENSP00000304408,9606.ENSP00000305651,9606.ENSP00000305731,9606.ENSP00000305988,9606.ENSP00000306512,9606.ENSP00000306884,9606.ENSP00000308716,9606.ENSP00000308815,9606.ENSP00000308938,9606.ENSP00000308976,9606.ENSP00000311127,9606.ENSP00000311184,9606.ENSP00000311502,9606.ENSP00000311697,9606.ENSP00000312286,9606.ENSP00000312652,9606.ENSP00000312673,9606.ENSP00000314807,9606.ENSP00000314897,9606.ENSP00000315997,9606.ENSP00000317272,9606.ENSP00000319730,9606.ENSP00000321853,9606.ENSP00000323280,9606.ENSP00000327513,9606.ENSP00000328397,9606.ENSP00000329295,9606.ENSP00000330382,9606.ENSP00000330393,9606.ENSP00000330523,9606.ENSP00000330959,9606.ENSP00000331210,9606.ENSP00000331358,9606.ENSP00000331746,9606.ENSP00000331831,9606.ENSP00000333203,9606.ENSP00000335074,9606.ENSP00000337133,9606.ENSP00000339328,9606.ENSP00000339730,9606.ENSP00000340409,9606.ENSP00000340864,9606.ENSP00000340935,9606.ENSP00000341141,9606.ENSP00000341170,9606.ENSP00000342098,9606.ENSP00000342109,9606.ENSP00000345179,9606.ENSP00000345243,9606.ENSP00000345672,9606.ENSP00000346032,9606.ENSP00000346478,9606.ENSP00000346537,9606.ENSP00000346839,9606.ENSP00000347714,9606.ENSP00000348888,9606.ENSP00000349493,9606.ENSP00000351671,9606.ENSP00000351682,9606.ENSP00000352071,9606.ENSP00000352455,9606.ENSP00000352584,9606.ENSP00000352798,9606.ENSP00000353198,9606.ENSP00000353731,9606.ENSP00000354610,9606.ENSP00000355110,9606.ENSP00000355632,9606.ENSP00000356191,9606.ENSP00000356320,9606.ENSP00000356399,9606.ENSP00000356574,9606.ENSP00000356694,9606.ENSP00000356791,9606.ENSP00000356792,9606.ENSP00000356969,9606.ENSP00000357425,9606.ENSP00000357668,9606.ENSP00000357922,9606.ENSP00000357981,9606.ENSP00000359013,9606.ENSP00000359504,9606.ENSP00000359540,9606.ENSP00000360635,9606.ENSP00000360687,9606.ENSP00000360764,9606.ENSP00000360882,9606.ENSP00000360997,9606.ENSP00000361359,9606.ENSP00000361959,9606.ENSP00000362195,9606.ENSP00000362205,9606.ENSP00000362524,9606.ENSP00000362924,9606.ENSP00000363081,9606.ENSP00000363827,9606.ENSP00000364140,9606.ENSP00000364210,9606.ENSP00000364709,9606.ENSP00000364731,9606.ENSP00000364979,9606.ENSP00000365048,9606.ENSP00000365081,9606.ENSP00000365351,9606.ENSP00000365435,9606.ENSP00000366015,9606.ENSP00000366288,9606.ENSP00000366654,9606.ENSP00000366923,9606.ENSP00000367832,9606.ENSP00000368244,9606.ENSP00000368314,9606.ENSP00000368389,9606.ENSP00000368544,9606.ENSP00000368678,9606.ENSP00000368683,9606.ENSP00000368920,9606.ENSP00000369055,9606.ENSP00000369071,9606.ENSP00000369375,9606.ENSP00000369816,9606.ENSP00000370542,9606.ENSP00000370698,9606.ENSP00000370767,9606.ENSP00000370812,9606.ENSP00000371152,9606.ENSP00000371554,9606.ENSP00000371770,9606.ENSP00000374274,9606.ENSP00000375618,9606.ENSP00000375678,9606.ENSP00000376188,9606.ENSP00000376197,9606.ENSP00000377284,9606.ENSP00000377783,9606.ENSP00000378118,9606.ENSP00000378131,9606.ENSP00000378394,9606.ENSP00000378856,9606.ENSP00000378897,9606.ENSP00000378957,9606.ENSP00000379438,9606.ENSP00000381057,9606.ENSP00000381133,9606.ENSP00000381250,9606.ENSP00000381448,9606.ENSP00000382731,9606.ENSP00000383303,9606.ENSP00000383894,9606.ENSP00000384169,9606.ENSP00000384262,9606.ENSP00000384364,9606.ENSP00000384886,9606.ENSP00000385675,9606.ENSP00000386559,9606.ENSP00000387159,9606.ENSP00000387356,9606.ENSP00000387662,9606.ENSP00000389026,9606.ENSP00000389326,9606.ENSP00000389814,9606.ENSP00000392767,9606.ENSP00000393847,9606.ENSP00000398698,9606.ENSP00000398736,9606.ENSP00000401502,9606.ENSP00000402060,9606.ENSP00000403495,9606.ENSP00000404131,9606.ENSP00000404236,9606.ENSP00000405573,9606.ENSP00000407301,9606.ENSP00000409007,9606.ENSP00000410294,9606.ENSP00000410715,9606.ENSP00000414378,9606.ENSP00000415769,9606.ENSP00000416126,9606.ENSP00000416330,9606.ENSP00000416561,9606.ENSP00000417138,9606.ENSP00000417185,9606.ENSP00000418009,9606.ENSP00000422464,9606.ENSP00000422591,9606.ENSP00000426455,9606.ENSP00000428540,9606.ENSP00000433208,9606.ENSP00000434717,9606.ENSP00000436455,9606.ENSP00000436607,9606.ENSP00000441726,9606.ENSP00000442600,9606.ENSP00000444271,9606.ENSP00000447730,9606.ENSP00000451040,9606.ENSP00000451172,9606.ENSP00000451206,9606.ENSP00000452245,9606.ENSP00000455215,9606.ENSP00000465356,9606.ENSP00000468253,9606.ENSP00000468308,9606.ENSP00000469049,9606.ENSP00000470129,9606.ENSP00000471477,9606.ENSP00000474412,9606.ENSP00000477908,9606.ENSP00000478024,9606.ENSP00000479955,9606.ENSP00000481309,9606.ENSP00000481450,9606.ENSP00000482259,9606.ENSP00000482899,9606.ENSP00000483403,9606.ENSP00000483552,9606.ENSP00000483599,9606.ENSP00000484078,9606.ENSP00000484615,9606.ENSP00000485028,9606.ENSP00000495951,9606.ENSP00000497550,9606.ENSP00000497642,9606.ENSP00000497748,9606.ENSP00000497910,9606.ENSP00000498441,9606.ENSP00000498466,9606.ENSP00000498879,9606.ENSP00000500193,9606.ENSP00000500990	SEMA3F,HSPB6,CX3CL1,GRN,CBLN4,CEACAM1,TNFRSF1A,FSTL3,ST6GAL1,BPIFB2,CPB2,FAP,PILRA,CCDC80,TGFBR3,OSM,LGALS1,COCH,OXT,LBP,F9,TIMP1,CCL22,PLA2G15,SCG3,CPQ,SFRP1,PLAT,TGFB1,LAMB1,NAMPT,SERPINE1,C5,CSF3,CCL13,CXCL6,AFM,HBEGF,IL12B,HRG,IGFBP2,PROC,PRTN3,CTSD,APOA1,FGF23,TNN,CPXM2,ADGRE5,EREG,C3,CFP,GFER,LIF,CCN4,CLEC11A,APOE,NCAN,GDF15,BPIFB1,BPIFA2,F12,SERPINF1,APCS,CHI3L1,CHL1,ADAMTS8,IL1RN,CFC1,ORM1,ENPP2,CCL21,GGH,MMP7,VWF,CILP,FLT4,SCPEP1,ISM1,LGALS3BP,ATRN,MYDGF,A1BG,C9,SIAE,CHRDL2,LCAT,FCER2,BCHE,KLKB1,FETUB,VCAN,STC2,TNC,AMBP,PON3,GAL,HYAL1,TIMP3,C1RL,ERBB3,MFGE8,MEP1B,ASGR1,IGFBP4,REN,AHSG,GZMA,CRHBP,LECT2,IGFBP1,SSC4D,CRH,SAA4,IL18,BMP6,LY96,CXADR,MAN2B2,WIF1,CXCL13,IL17RB,STC1,AGRP,FCN2,FGFR4,SCGB3A1,CXCL16,TNFSF12,FRZB,INHBB,BMP10,COL6A3,IGFBP7,CXCL5,CDCP1,SCGB3A2,CSF2,FABP5,FNDC1,TNFRSF11B,VEGFD,AMN,ADAMTS15,C2,MMP3,ANGPTL4,SOST,LTBP3,RNASE6,INSL5,IL16,PCSK9,MZB1,COL3A1,CXCL10,CST1,ALCAM,CXCL8,CXCL11,INHBC,CCL19,PLG,VWC2L,VEGFB,WFIKKN2,HEG1,FGF5,PLA2G1B,LEP,GH1,IL1RAP,ANGPT2,LILRB1,MET,PRSS8,SERPINF2,CD6,CSF1,VMO1,NXPH3,PDGFB,LEPR,CTHRC1,IL1R2,BCAN,GAST,CALCA,GAS6,SERPINA5,GHRL,SERPINA9,PLAUR,THBS4,SMPD1,C1QTNF1,DMP1,SIGLEC1,PTN,SPINT1,SERPINA12,APOD,SIGLEC10,CTSB,ANXA2,ADAMTSL2,SMOC2,FN1,FCAR,PIGR,GUCA2A,CCL20,CNDP1,CD163,MFAP5,AKR1B10,COL18A1,PYY,DPP4,AMY2B,SMOC1,GALNT2,OPTC,ULBP2,CFH,QSOX1,FASLG,DPT,XCL1,APOA2,SMPDL3A,ADAM12,C1orf56,CTSS,TNFRSF6B,GBP1,CREG1,DPP7,PTGDS,EGFL7,COL5A1,ADAMTS13,CD40,CCN5,CSF3R,TREM2,ANGPTL2,GSN,DKK1,HSPG2,COL15A1,AGER,F10,F7,COL4A1,TNFSF13B,APOM,ITGBL1,TNFRSF1B,ANGPTL7,SLITRK1,CA6,IGFBPL1,CCL7,CHGB,NRCAM,NGRN,VIT,AGRN,EDN1,NHLRC3,B4GALT1,POSTN,TEK,SHBG,SDC1,IL6ST,GP2,ESM1,ASAH1,SOD3,FGFBP1,SSC5D,LILRA2,KLK14,CRLF1,TFRC,FOLR1,PROS1,CCL8,CFI,PSAP,LGALS9,ASAH2,MFAP4,UMOD,RNASE1,FGL1,APOF,CST3,ADA2,DSCAM,MATN3,FBLN2,HPSE,NPY,IFI30,IL6,CD8A,NPPC,ACAN,GCG,CRISP3,ACE2,ADIPOQ,S100A13,PLA2G10,TNF,CCN1,SIGLEC6,PVR,LTA,TGFA,LILRA5,GPI,GASK1A,GDNF,FGFR2,SFRP4,EFNA4,ITIH3,PRAP1,TGFBI,CFB,PLTP,VWA1,RARRES2,PDGFC,SLIT2,RNASET2,ST3GAL1,PTH,IL18BP,NUCB2,ADM,CLUL1,DAG1,C1R,CD63,PGF,SERPINA4,NPC2,RNASE4,ADGRG1,APOC1,CFD,FAM20A,TNFSF14,MIA,FGF21,CCL5,CCL3,CCL16,CCL18,SPINK6,AMY2A,CCL4,PAMR1,GHR,FURIN,SPON2,CCL15,OBP2B,MUC13,KITLG,PI16,LPL,BMPER,B2M,FGA,FAS,CD59,BTD,SNCA
UniProt Keywords	KW-0325	Glycoprotein	533	4386	0.42	1.34e-115	9606.ENSP00000002829,9606.ENSP00000006053,9606.ENSP00000009530,9606.ENSP00000011653,9606.ENSP00000043402,9606.ENSP00000053867,9606.ENSP00000064571,9606.ENSP00000064780,9606.ENSP00000085219,9606.ENSP00000161559,9606.ENSP00000162749,9606.ENSP00000166139,9606.ENSP00000169298,9606.ENSP00000170150,9606.ENSP00000181383,9606.ENSP00000188790,9606.ENSP00000198536,9606.ENSP00000212355,9606.ENSP00000215727,9606.ENSP00000215781,9606.ENSP00000216124,9606.ENSP00000216361,9606.ENSP00000217131,9606.ENSP00000217407,9606.ENSP00000218099,9606.ENSP00000218388,9606.ENSP00000218516,9606.ENSP00000218758,9606.ENSP00000219345,9606.ENSP00000220478,9606.ENSP00000220763,9606.ENSP00000220772,9606.ENSP00000220809,9606.ENSP00000221132,9606.ENSP00000221891,9606.ENSP00000221930,9606.ENSP00000222390,9606.ENSP00000222399,9606.ENSP00000223095,9606.ENSP00000223642,9606.ENSP00000223795,9606.ENSP00000225275,9606.ENSP00000225474,9606.ENSP00000226279,9606.ENSP00000226355,9606.ENSP00000227266,9606.ENSP00000228463,9606.ENSP00000229332,9606.ENSP00000229402,9606.ENSP00000230588,9606.ENSP00000230990,9606.ENSP00000231228,9606.ENSP00000232003,9606.ENSP00000233809,9606.ENSP00000234071,9606.ENSP00000234347,9606.ENSP00000236671,9606.ENSP00000236850,9606.ENSP00000237596,9606.ENSP00000237837,9606.ENSP00000239367,9606.ENSP00000239462,9606.ENSP00000241305,9606.ENSP00000242786,9606.ENSP00000244869,9606.ENSP00000245907,9606.ENSP00000246006,9606.ENSP00000247153,9606.ENSP00000247933,9606.ENSP00000248923,9606.ENSP00000248933,9606.ENSP00000249075,9606.ENSP00000250160,9606.ENSP00000250340,9606.ENSP00000252486,9606.ENSP00000252575,9606.ENSP00000252593,9606.ENSP00000252809,9606.ENSP00000253354,9606.ENSP00000253362,9606.ENSP00000253496,9606.ENSP00000254722,9606.ENSP00000255040,9606.ENSP00000255409,9606.ENSP00000256509,9606.ENSP00000256637,9606.ENSP00000257359,9606.ENSP00000257408,9606.ENSP00000257770,9606.ENSP00000259053,9606.ENSP00000259206,9606.ENSP00000259216,9606.ENSP00000259241,9606.ENSP00000259396,9606.ENSP00000259486,9606.ENSP00000259608,9606.ENSP00000259633,9606.ENSP00000260118,9606.ENSP00000261023,9606.ENSP00000261405,9606.ENSP00000261590,9606.ENSP00000261769,9606.ENSP00000261883,9606.ENSP00000261918,9606.ENSP00000261937,9606.ENSP00000262262,9606.ENSP00000262288,9606.ENSP00000262487,9606.ENSP00000262776,9606.ENSP00000262919,9606.ENSP00000263100,9606.ENSP00000263285,9606.ENSP00000263388,9606.ENSP00000263408,9606.ENSP00000263593,9606.ENSP00000263665,9606.ENSP00000263671,9606.ENSP00000263686,9606.ENSP00000264005,9606.ENSP00000264029,9606.ENSP00000264072,9606.ENSP00000264246,9606.ENSP00000264381,9606.ENSP00000264690,9606.ENSP00000264832,9606.ENSP00000264896,9606.ENSP00000264914,9606.ENSP00000265029,9606.ENSP00000265077,9606.ENSP00000265087,9606.ENSP00000265131,9606.ENSP00000265132,9606.ENSP00000265195,9606.ENSP00000265627,9606.ENSP00000266031,9606.ENSP00000266542,9606.ENSP00000266546,9606.ENSP00000266980,9606.ENSP00000267101,9606.ENSP00000268150,9606.ENSP00000269141,9606.ENSP00000269202,9606.ENSP00000269299,9606.ENSP00000269305,9606.ENSP00000269571,9606.ENSP00000269593,9606.ENSP00000271450,9606.ENSP00000272190,9606.ENSP00000273395,9606.ENSP00000273784,9606.ENSP00000274306,9606.ENSP00000274368,9606.ENSP00000274532,9606.ENSP00000274721,9606.ENSP00000275815,9606.ENSP00000278222,9606.ENSP00000283147,9606.ENSP00000284240,9606.ENSP00000284818,9606.ENSP00000284878,9606.ENSP00000284885,9606.ENSP00000285599,9606.ENSP00000286301,9606.ENSP00000286574,9606.ENSP00000287667,9606.ENSP00000288135,9606.ENSP00000288167,9606.ENSP00000289707,9606.ENSP00000289746,9606.ENSP00000290200,9606.ENSP00000290271,9606.ENSP00000291744,9606.ENSP00000292408,9606.ENSP00000293379,9606.ENSP00000293778,9606.ENSP00000293825,9606.ENSP00000295113,9606.ENSP00000295228,9606.ENSP00000295317,9606.ENSP00000295379,9606.ENSP00000295550,9606.ENSP00000295666,9606.ENSP00000296129,9606.ENSP00000296741,9606.ENSP00000296795,9606.ENSP00000296871,9606.ENSP00000297107,9606.ENSP00000297267,9606.ENSP00000297350,9606.ENSP00000297904,9606.ENSP00000299155,9606.ENSP00000299164,9606.ENSP00000299367,9606.ENSP00000299427,9606.ENSP00000299882,9606.ENSP00000300060,9606.ENSP00000301244,9606.ENSP00000301455,9606.ENSP00000301691,9606.ENSP00000301873,9606.ENSP00000302046,9606.ENSP00000302728,9606.ENSP00000303208,9606.ENSP00000304408,9606.ENSP00000304782,9606.ENSP00000305988,9606.ENSP00000306253,9606.ENSP00000306449,9606.ENSP00000306920,9606.ENSP00000307674,9606.ENSP00000308716,9606.ENSP00000308938,9606.ENSP00000309096,9606.ENSP00000310036,9606.ENSP00000310998,9606.ENSP00000311127,9606.ENSP00000311184,9606.ENSP00000311502,9606.ENSP00000311545,9606.ENSP00000311697,9606.ENSP00000312002,9606.ENSP00000314606,9606.ENSP00000314807,9606.ENSP00000314897,9606.ENSP00000315997,9606.ENSP00000316491,9606.ENSP00000317272,9606.ENSP00000318916,9606.ENSP00000319388,9606.ENSP00000319623,9606.ENSP00000319730,9606.ENSP00000319883,9606.ENSP00000321005,9606.ENSP00000321077,9606.ENSP00000321573,9606.ENSP00000321853,9606.ENSP00000321856,9606.ENSP00000323280,9606.ENSP00000323328,9606.ENSP00000324890,9606.ENSP00000325312,9606.ENSP00000325917,9606.ENSP00000327290,9606.ENSP00000327513,9606.ENSP00000327545,9606.ENSP00000327824,9606.ENSP00000329295,9606.ENSP00000329507,9606.ENSP00000330382,9606.ENSP00000330393,9606.ENSP00000330523,9606.ENSP00000330959,9606.ENSP00000331210,9606.ENSP00000331736,9606.ENSP00000331831,9606.ENSP00000332656,9606.ENSP00000333203,9606.ENSP00000333298,9606.ENSP00000333769,9606.ENSP00000334374,9606.ENSP00000334928,9606.ENSP00000337014,9606.ENSP00000337053,9606.ENSP00000337133,9606.ENSP00000338130,9606.ENSP00000339157,9606.ENSP00000339328,9606.ENSP00000339730,9606.ENSP00000340292,9606.ENSP00000340409,9606.ENSP00000340864,9606.ENSP00000340935,9606.ENSP00000340983,9606.ENSP00000341141,9606.ENSP00000342098,9606.ENSP00000342109,9606.ENSP00000342681,9606.ENSP00000344155,9606.ENSP00000344786,9606.ENSP00000345179,9606.ENSP00000345229,9606.ENSP00000345243,9606.ENSP00000345344,9606.ENSP00000345359,9606.ENSP00000345672,9606.ENSP00000346478,9606.ENSP00000346537,9606.ENSP00000346839,9606.ENSP00000346990,9606.ENSP00000347213,9606.ENSP00000347409,9606.ENSP00000347591,9606.ENSP00000347714,9606.ENSP00000347942,9606.ENSP00000347948,9606.ENSP00000348064,9606.ENSP00000348888,9606.ENSP00000349252,9606.ENSP00000349437,9606.ENSP00000349687,9606.ENSP00000351497,9606.ENSP00000351682,9606.ENSP00000351905,9606.ENSP00000352071,9606.ENSP00000352172,9606.ENSP00000352288,9606.ENSP00000352455,9606.ENSP00000352798,9606.ENSP00000353259,9606.ENSP00000353720,9606.ENSP00000353731,9606.ENSP00000354207,9606.ENSP00000354691,9606.ENSP00000355110,9606.ENSP00000355751,9606.ENSP00000355995,9606.ENSP00000356016,9606.ENSP00000356191,9606.ENSP00000356320,9606.ENSP00000356399,9606.ENSP00000356574,9606.ENSP00000356694,9606.ENSP00000356905,9606.ENSP00000356969,9606.ENSP00000357005,9606.ENSP00000357012,9606.ENSP00000357036,9606.ENSP00000357065,9606.ENSP00000357073,9606.ENSP00000357158,9606.ENSP00000357425,9606.ENSP00000357668,9606.ENSP00000357981,9606.ENSP00000358107,9606.ENSP00000358495,9606.ENSP00000359013,9606.ENSP00000359540,9606.ENSP00000359664,9606.ENSP00000360120,9606.ENSP00000360269,9606.ENSP00000360293,9606.ENSP00000360635,9606.ENSP00000360687,9606.ENSP00000360730,9606.ENSP00000360997,9606.ENSP00000361359,9606.ENSP00000361595,9606.ENSP00000362195,9606.ENSP00000362205,9606.ENSP00000362524,9606.ENSP00000363040,9606.ENSP00000363081,9606.ENSP00000363603,9606.ENSP00000363827,9606.ENSP00000364140,9606.ENSP00000364210,9606.ENSP00000364709,9606.ENSP00000364731,9606.ENSP00000364979,9606.ENSP00000365048,9606.ENSP00000365081,9606.ENSP00000365351,9606.ENSP00000365435,9606.ENSP00000365528,9606.ENSP00000366015,9606.ENSP00000366091,9606.ENSP00000366243,9606.ENSP00000366288,9606.ENSP00000366654,9606.ENSP00000366923,9606.ENSP00000366937,9606.ENSP00000367096,9606.ENSP00000367151,9606.ENSP00000367459,9606.ENSP00000367832,9606.ENSP00000368244,9606.ENSP00000368314,9606.ENSP00000368389,9606.ENSP00000368450,9606.ENSP00000368538,9606.ENSP00000368544,9606.ENSP00000368678,9606.ENSP00000368920,9606.ENSP00000369055,9606.ENSP00000369071,9606.ENSP00000369198,9606.ENSP00000369375,9606.ENSP00000369816,9606.ENSP00000370542,9606.ENSP00000370635,9606.ENSP00000370698,9606.ENSP00000370767,9606.ENSP00000370812,9606.ENSP00000370989,9606.ENSP00000371152,9606.ENSP00000371425,9606.ENSP00000371554,9606.ENSP00000371770,9606.ENSP00000373489,9606.ENSP00000373539,9606.ENSP00000374274,9606.ENSP00000375618,9606.ENSP00000375622,9606.ENSP00000375629,9606.ENSP00000376188,9606.ENSP00000376197,9606.ENSP00000376395,9606.ENSP00000376421,9606.ENSP00000376458,9606.ENSP00000376911,9606.ENSP00000377003,9606.ENSP00000377055,9606.ENSP00000377284,9606.ENSP00000377783,9606.ENSP00000378131,9606.ENSP00000378394,9606.ENSP00000378897,9606.ENSP00000378957,9606.ENSP00000379097,9606.ENSP00000379438,9606.ENSP00000380676,9606.ENSP00000380948,9606.ENSP00000381057,9606.ENSP00000381250,9606.ENSP00000381448,9606.ENSP00000382731,9606.ENSP00000383115,9606.ENSP00000383303,9606.ENSP00000383392,9606.ENSP00000384169,9606.ENSP00000384262,9606.ENSP00000384886,9606.ENSP00000385035,9606.ENSP00000385675,9606.ENSP00000386559,9606.ENSP00000387211,9606.ENSP00000387356,9606.ENSP00000389026,9606.ENSP00000389326,9606.ENSP00000389814,9606.ENSP00000391748,9606.ENSP00000392511,9606.ENSP00000393847,9606.ENSP00000398698,9606.ENSP00000399229,9606.ENSP00000401445,9606.ENSP00000401502,9606.ENSP00000402060,9606.ENSP00000403495,9606.ENSP00000404131,9606.ENSP00000404236,9606.ENSP00000405453,9606.ENSP00000405577,9606.ENSP00000407301,9606.ENSP00000408411,9606.ENSP00000409007,9606.ENSP00000410294,9606.ENSP00000410481,9606.ENSP00000410715,9606.ENSP00000411355,9606.ENSP00000413861,9606.ENSP00000414378,9606.ENSP00000414904,9606.ENSP00000415454,9606.ENSP00000415743,9606.ENSP00000415769,9606.ENSP00000416561,9606.ENSP00000417138,9606.ENSP00000417185,9606.ENSP00000418525,9606.ENSP00000420298,9606.ENSP00000420321,9606.ENSP00000422185,9606.ENSP00000422464,9606.ENSP00000422591,9606.ENSP00000424565,9606.ENSP00000426455,9606.ENSP00000428540,9606.ENSP00000430620,9606.ENSP00000432973,9606.ENSP00000434412,9606.ENSP00000434717,9606.ENSP00000438205,9606.ENSP00000441726,9606.ENSP00000442600,9606.ENSP00000444271,9606.ENSP00000444425,9606.ENSP00000446278,9606.ENSP00000447730,9606.ENSP00000449404,9606.ENSP00000451040,9606.ENSP00000451172,9606.ENSP00000451206,9606.ENSP00000453302,9606.ENSP00000454071,9606.ENSP00000455215,9606.ENSP00000455897,9606.ENSP00000458537,9606.ENSP00000463069,9606.ENSP00000463325,9606.ENSP00000465500,9606.ENSP00000467537,9606.ENSP00000468308,9606.ENSP00000469049,9606.ENSP00000470788,9606.ENSP00000474412,9606.ENSP00000480322,9606.ENSP00000481450,9606.ENSP00000482899,9606.ENSP00000483364,9606.ENSP00000483403,9606.ENSP00000483552,9606.ENSP00000483599,9606.ENSP00000483713,9606.ENSP00000484431,9606.ENSP00000485028,9606.ENSP00000485478,9606.ENSP00000487363,9606.ENSP00000488838,9606.ENSP00000494087,9606.ENSP00000495951,9606.ENSP00000497444,9606.ENSP00000497550,9606.ENSP00000497642,9606.ENSP00000497748,9606.ENSP00000497910,9606.ENSP00000498402,9606.ENSP00000498441,9606.ENSP00000498466,9606.ENSP00000498879,9606.ENSP00000499092,9606.ENSP00000499140,9606.ENSP00000500193	SEMA3F,CX3CL1,CD74,CD4,RTN4R,GRN,CBLN4,RELT,CD22,CEACAM1,TNFRSF1A,FSTL3,ST6GAL1,BPIFB2,CPB2,FAP,PILRA,TGFBR3,SERPIND1,OSM,ARSA,COCH,CTSZ,LBP,F9,TIMP1,GLA,ACP5,PLA2G15,SCG3,CPQ,SFRP1,PLAT,TNFRSF10A,APLP1,TGFB1,HGF,LAMB1,SERPINE1,C5,TNFSF8,MPO,CSF3,CD38,AFM,CTSC,SELPLG,CLEC4A,KLRB1,MEP1A,HBEGF,IL12B,HRG,IGFBP2,PROC,PRTN3,CTSD,APOA1,PKD2,FGF23,LRP11,TNN,CPXM2,ADGRE5,EREG,C3,CD93,CFP,IDUA,GGT1,SEZ6L,LIF,CCN4,CLEC11A,APOE,NCAN,BST2,GDF15,BPIFB1,BPIFA2,F12,SERPINF1,APCS,CHI3L1,CHL1,SORT1,ADAMTS8,KLB,NT5E,CD302,IL1RN,CFC1,HS6ST1,ORM1,ENPP2,SIT1,CD72,GGH,ITGAV,VWF,DSG2,CDH1,CILP,SEMA7A,FLT4,CD33,SCPEP1,ISM1,LGALS3BP,ATRN,A1BG,LY9,NOTCH3,C9,SIAE,CNTN3,CHRDL2,SELP,LCAT,TREH,FCER2,CD80,BCHE,KLKB1,ICAM1,SCARB2,ARSB,FETUB,VCAN,STC2,TNC,AMBP,SIL1,PON3,HYAL1,C1RL,CLSTN3,SLC39A5,ERBB3,MFGE8,CDH2,MEP1B,ASGR1,TP53,ERBB2,IGFBP4,FCGR2A,REN,BOC,AHSG,GZMA,CRHBP,TIMD4,GFRA3,EPHA1,SAA4,BMP6,THY1,LY96,CXADR,TMPRSS15,MAN2B2,CSF1R,WIF1,NOMO1,KIT,IL17RB,SLAMF8,CDH15,IL10RB,STC1,FCN2,FGFR4,ITGA5,CXCL16,TNFSF12,FRZB,INHBB,RNF149,BMP10,COL6A3,IGFBP7,CDCP1,ENPP6,TLR3,CSF2,GALNT10,FNDC1,TNFRSF11B,VEGFD,AMN,ADAMTS15,C2,TPP1,TMPRSS5,ANPEP,SPINT2,ANGPTL4,SOST,LTBP3,RNASE6,GUSB,PCSK9,COL3A1,CES3,ALCAM,ITPR1,GPR37,GLB1,CANT1,INHBC,PLG,B4GAT1,CD34,NAGPA,VEGFB,WFIKKN2,HEG1,ADGRE1,FGF5,HAVCR2,SGSH,IL1RAP,ANGPT2,LILRB1,FCAMR,MET,MARCO,MAMDC4,IGDCC4,PRSS8,ADGRE2,CD300LG,SIGLEC8,DCBLD2,SERPINF2,CRELD1,CD6,SIGLEC7,CD28,METAP2,PCSK7,ITGA11,CSF1,NPTXR,IFNLR1,NXPH3,CD300C,PDGFB,LEPR,CTHRC1,IL1R2,BCAN,SELE,GAS6,ENPP7,SERPINA5,LAMP1,BSG,SLITRK2,PTPRB,HJV,SEL1L,SERPINA9,KLRD1,CPM,PLAUR,THBS4,DLK1,SMPD1,C1QTNF1,DMP1,LRRC25,SIGLEC1,SPINT1,SERPINA12,CD5,ABCA2,NFASC,APOD,DNER,SIGLEC10,CTSL,PODXL2,CTSB,ADAMTSL2,SMOC2,FN1,SCARA5,ENTPD2,KEL,GFRA1,FCAR,RET,TNFRSF14,ART3,PIGR,ITGAL,IGF2R,GM2A,FCGR2B,CNDP1,TGFBR2,CD163,VSIG10,PLXNB2,MFAP5,COL18A1,CD300A,CES1,DPP4,NTRK3,FCRL5,SMOC1,THBS2,HSD11B1,CR1,OPTC,ULBP2,CFH,QSOX1,FASLG,VNN1,APOA2,F11R,CD244,SLAMF6,IGSF8,IGSF9,FCRL1,SMPDL3A,ADAM12,CTSS,CA14,IGSF3,TNFRSF6B,CREG1,CTBS,ROR1,TACSTD2,SORBS1,DPP7,PTGDS,IL13RA1,ADAMTS13,CD40,ERMAP,CSF3R,TREM2,ANGPTL2,MEGF9,DKK1,FUCA1,HSPG2,COL15A1,AGER,F10,F7,COL4A1,TNFSF13B,APOM,ITGBL1,TNFRSF1B,PTPRH,ANGPTL7,MOG,CEMIP2,SLITRK1,CA6,IGFBPL1,BTN3A2,PCDH9,PCDH17,KIAA0319,CCL7,CHGB,NRCAM,NGRN,CD83,TNFRSF4,VIT,AGRN,NHLRC3,B4GALT1,POSTN,ADGRG2,TEK,SHBG,SDC1,SLC39A14,IL6ST,GP2,ESM1,CD274,ASAH1,IFNGR2,SOD3,FGFBP1,KRT18,STAB2,SSC5D,LILRA2,LAIR1,LILRB2,CRLF1,TFRC,CD300E,SDK2,CDON,LGMN,TSPAN8,PRCP,FOLR1,PROS1,CFI,PSAP,ASAH2,MFAP4,AREG,UMOD,CDHR5,ITGB2,RNASE1,APOF,CST3,ADA2,COLEC12,DSCAM,NCAM2,FBLN2,HPSE,IFI30,C1S,IL6,CD8A,IL18R1,ACAN,CRISP3,ACE2,ADIPOQ,PILRB,PRRT3,PLA2G10,TNF,MXRA8,ERN1,SIGLEC6,PVR,LTA,TGFA,LILRA5,MSR1,CLMP,GASK1A,LAMP2,GDNF,FGFR2,LTB,SFRP4,PTPRC,SIGLEC9,EFNA4,CTSO,GCNT1,CD36,ITIH3,CFB,PLTP,VWA1,MME,CD200,ROBO1,SORCS2,PDGFC,SLIT2,CDHR2,RNASET2,ST3GAL1,HEPH,PTPRK,SERPINH1,IL18BP,MANSC1,CLUL1,DAG1,C1R,ADGRD1,LRTM2,CD63,KRT8,PGF,SERPINA4,NPC2,ADAM8,LDLR,ADGRG1,MRC1,CTRL,RNF43,PTPRM,TNFRSF11A,PTPRS,FAM20A,TNFSF14,IL12RB1,CCL5,CD99L2,AMY2A,PAMR1,TCTN3,GHR,FURIN,SPON2,KLRF1,CD48,MUC13,CDHR1,HAVCR1,PON2,XG,KITLG,LRPAP1,PI16,LPL,BMPER,B2M,SUMF2,FGA,FAS,CD59,GPRC5C,CES2,BTD
UniProt Keywords	KW-0393	Immunoglobulin domain	106	463	0.7	1.08e-35	9606.ENSP00000002829,9606.ENSP00000011653,9606.ENSP00000085219,9606.ENSP00000161559,9606.ENSP00000198536,9606.ENSP00000231228,9606.ENSP00000252575,9606.ENSP00000256509,9606.ENSP00000261883,9606.ENSP00000261918,9606.ENSP00000261937,9606.ENSP00000262262,9606.ENSP00000263100,9606.ENSP00000263285,9606.ENSP00000263665,9606.ENSP00000264246,9606.ENSP00000264832,9606.ENSP00000265077,9606.ENSP00000271450,9606.ENSP00000273395,9606.ENSP00000274532,9606.ENSP00000284240,9606.ENSP00000284878,9606.ENSP00000286301,9606.ENSP00000288135,9606.ENSP00000289707,9606.ENSP00000292408,9606.ENSP00000295666,9606.ENSP00000305988,9606.ENSP00000311184,9606.ENSP00000312002,9606.ENSP00000314807,9606.ENSP00000315997,9606.ENSP00000316491,9606.ENSP00000319623,9606.ENSP00000321005,9606.ENSP00000321077,9606.ENSP00000323328,9606.ENSP00000324890,9606.ENSP00000330393,9606.ENSP00000330959,9606.ENSP00000331210,9606.ENSP00000333769,9606.ENSP00000341141,9606.ENSP00000344786,9606.ENSP00000345243,9606.ENSP00000347714,9606.ENSP00000348888,9606.ENSP00000351497,9606.ENSP00000352172,9606.ENSP00000353259,9606.ENSP00000354207,9606.ENSP00000354691,9606.ENSP00000357005,9606.ENSP00000357012,9606.ENSP00000357036,9606.ENSP00000357065,9606.ENSP00000357073,9606.ENSP00000357158,9606.ENSP00000358495,9606.ENSP00000360120,9606.ENSP00000361595,9606.ENSP00000362195,9606.ENSP00000362205,9606.ENSP00000362560,9606.ENSP00000363827,9606.ENSP00000363869,9606.ENSP00000364210,9606.ENSP00000366091,9606.ENSP00000366923,9606.ENSP00000366937,9606.ENSP00000368314,9606.ENSP00000368450,9606.ENSP00000369375,9606.ENSP00000370698,9606.ENSP00000370989,9606.ENSP00000375616,9606.ENSP00000375618,9606.ENSP00000375622,9606.ENSP00000375629,9606.ENSP00000376188,9606.ENSP00000376395,9606.ENSP00000376421,9606.ENSP00000376458,9606.ENSP00000383303,9606.ENSP00000383392,9606.ENSP00000386559,9606.ENSP00000387211,9606.ENSP00000387356,9606.ENSP00000391748,9606.ENSP00000399229,9606.ENSP00000401502,9606.ENSP00000402060,9606.ENSP00000404236,9606.ENSP00000405577,9606.ENSP00000410294,9606.ENSP00000413861,9606.ENSP00000420298,9606.ENSP00000420321,9606.ENSP00000432973,9606.ENSP00000434717,9606.ENSP00000463325,9606.ENSP00000467537,9606.ENSP00000484431,9606.ENSP00000487363,9606.ENSP00000497910	SEMA3F,CD4,CD22,CEACAM1,PILRA,IL12B,NCAN,CHL1,CILP,SEMA7A,FLT4,CD33,A1BG,LY9,CNTN3,CD80,ICAM1,VCAN,FCGR2A,BOC,TIMD4,THY1,CXADR,CSF1R,KIT,SLAMF8,FGFR4,IGFBP7,ALCAM,WFIKKN2,HAVCR2,IL1RAP,LILRB1,FCAMR,IGDCC4,CD300LG,SIGLEC8,SIGLEC7,CD28,LEPR,IL1R2,BCAN,BSG,SIGLEC1,NFASC,SIGLEC10,FCAR,PIGR,FCGR2B,VSIG10,CD300A,NTRK3,FCRL5,F11R,CD244,SLAMF6,IGSF8,IGSF9,FCRL1,IGSF3,ROR1,ERMAP,CSF3R,TREM2,VSTM2L,HSPG2,VSIG4,AGER,MOG,IGFBPL1,BTN3A2,NRCAM,CD83,TEK,IL6ST,CD274,LILRB4,LILRA2,LAIR1,LILRB2,CRLF1,CD300E,SDK2,CDON,DSCAM,NCAM2,CD8A,IL18R1,ACAN,PILRB,MXRA8,SIGLEC6,PVR,LILRA5,CLMP,FGFR2,SIGLEC9,CD200,ROBO1,PTPRK,IL18BP,PTPRM,PTPRS,CD48,HAVCR1,B2M
UniProt Keywords	KW-0130	Cell adhesion	89	478	0.61	4.5e-24	9606.ENSP00000006053,9606.ENSP00000085219,9606.ENSP00000188790,9606.ENSP00000216181,9606.ENSP00000221891,9606.ENSP00000222399,9606.ENSP00000228463,9606.ENSP00000242786,9606.ENSP00000246006,9606.ENSP00000250160,9606.ENSP00000252575,9606.ENSP00000256509,9606.ENSP00000261023,9606.ENSP00000261405,9606.ENSP00000261590,9606.ENSP00000261769,9606.ENSP00000262262,9606.ENSP00000262776,9606.ENSP00000263285,9606.ENSP00000263665,9606.ENSP00000263686,9606.ENSP00000264832,9606.ENSP00000265131,9606.ENSP00000266546,9606.ENSP00000268150,9606.ENSP00000269141,9606.ENSP00000273395,9606.ENSP00000275815,9606.ENSP00000284878,9606.ENSP00000289746,9606.ENSP00000293379,9606.ENSP00000295379,9606.ENSP00000295550,9606.ENSP00000295666,9606.ENSP00000305988,9606.ENSP00000310036,9606.ENSP00000319883,9606.ENSP00000321077,9606.ENSP00000323280,9606.ENSP00000323328,9606.ENSP00000326737,9606.ENSP00000327290,9606.ENSP00000331736,9606.ENSP00000339730,9606.ENSP00000341141,9606.ENSP00000344786,9606.ENSP00000345243,9606.ENSP00000345359,9606.ENSP00000346839,9606.ENSP00000347942,9606.ENSP00000349252,9606.ENSP00000352798,9606.ENSP00000353259,9606.ENSP00000353731,9606.ENSP00000355751,9606.ENSP00000356791,9606.ENSP00000357668,9606.ENSP00000360764,9606.ENSP00000361423,9606.ENSP00000361959,9606.ENSP00000361965,9606.ENSP00000362195,9606.ENSP00000364140,9606.ENSP00000366091,9606.ENSP00000367096,9606.ENSP00000367151,9606.ENSP00000368314,9606.ENSP00000369071,9606.ENSP00000376421,9606.ENSP00000378957,9606.ENSP00000380948,9606.ENSP00000383303,9606.ENSP00000383392,9606.ENSP00000384262,9606.ENSP00000398736,9606.ENSP00000399229,9606.ENSP00000401502,9606.ENSP00000402060,9606.ENSP00000413861,9606.ENSP00000415743,9606.ENSP00000416330,9606.ENSP00000424565,9606.ENSP00000455215,9606.ENSP00000463325,9606.ENSP00000467537,9606.ENSP00000480322,9606.ENSP00000483599,9606.ENSP00000485478,9606.ENSP00000495951	CX3CL1,CD22,FAP,MYH9,APLP1,LAMB1,SELPLG,ADGRE5,CD93,CCN4,NCAN,CHL1,ITGAV,VWF,DSG2,CDH1,CD33,LGALS3BP,LY9,CNTN3,SELP,ICAM1,TNC,CLSTN3,MFGE8,CDH2,BOC,EPHA1,CXADR,CDH15,ITGA5,BMP10,COL6A3,IGFBP7,ALCAM,CD34,ADGRE2,SIGLEC8,CD6,SIGLEC7,TNFRSF12A,ITGA11,SELE,THBS4,SIGLEC1,NFASC,SIGLEC10,PODXL2,FN1,RET,ITGAL,COL18A1,CD300A,DPP4,THBS2,DPT,ADAM12,EGFL7,ABL1,CCN5,ADA,CSF3R,COL15A1,MOG,PCDH9,PCDH17,NRCAM,POSTN,SDK2,MFAP4,ITGB2,DSCAM,NCAM2,HPSE,CCN1,MXRA8,SIGLEC6,PVR,SIGLEC9,CD36,TGFBI,CDHR2,ADGRG1,PTPRM,PTPRS,CD99L2,SPON2,CDHR1,KITLG
UniProt Keywords	KW-0165	Cleavage on pair of basic residues	67	280	0.72	4.59e-23	9606.ENSP00000162749,9606.ENSP00000188790,9606.ENSP00000215781,9606.ENSP00000216714,9606.ENSP00000217386,9606.ENSP00000218099,9606.ENSP00000220478,9606.ENSP00000220809,9606.ENSP00000221930,9606.ENSP00000223642,9606.ENSP00000228463,9606.ENSP00000232003,9606.ENSP00000234071,9606.ENSP00000245907,9606.ENSP00000252809,9606.ENSP00000256637,9606.ENSP00000257359,9606.ENSP00000259486,9606.ENSP00000261023,9606.ENSP00000261405,9606.ENSP00000261590,9606.ENSP00000261769,9606.ENSP00000261883,9606.ENSP00000265132,9606.ENSP00000265643,9606.ENSP00000269141,9606.ENSP00000272190,9606.ENSP00000276571,9606.ENSP00000283147,9606.ENSP00000289746,9606.ENSP00000293379,9606.ENSP00000293825,9606.ENSP00000295228,9606.ENSP00000295379,9606.ENSP00000297904,9606.ENSP00000299164,9606.ENSP00000302724,9606.ENSP00000308716,9606.ENSP00000308938,9606.ENSP00000325917,9606.ENSP00000330382,9606.ENSP00000331358,9606.ENSP00000331746,9606.ENSP00000353198,9606.ENSP00000356969,9606.ENSP00000357668,9606.ENSP00000360635,9606.ENSP00000360997,9606.ENSP00000364709,9606.ENSP00000364731,9606.ENSP00000365048,9606.ENSP00000368244,9606.ENSP00000368683,9606.ENSP00000377783,9606.ENSP00000378131,9606.ENSP00000384364,9606.ENSP00000387159,9606.ENSP00000387662,9606.ENSP00000393847,9606.ENSP00000409007,9606.ENSP00000416561,9606.ENSP00000422464,9606.ENSP00000433208,9606.ENSP00000436455,9606.ENSP00000436607,9606.ENSP00000483552,9606.ENSP00000490083	TNFRSF1A,FAP,OSM,APEX1,OXT,F9,SCG3,PLAT,TGFB1,C5,SELPLG,HRG,PROC,C3,GDF15,SORT1,ADAMTS8,ENPP2,ITGAV,VWF,DSG2,CDH1,CILP,AMBP,GAL,CDH2,REN,CRH,BMP6,CDH15,ITGA5,TNFSF12,INHBB,BMP10,VEGFD,ADAMTS15,INSL5,INHBC,PLG,PCSK7,PDGFB,GAST,CALCA,PYY,APOA2,ADAM12,DPP7,ADAMTS13,F10,F7,TNFSF13B,CHGB,EDN1,PROS1,CFI,NPY,NPPC,GCG,PLA2G10,GDNF,CFB,PDGFC,PTH,NUCB2,ADM,FURIN,ATP6AP2
UniProt Keywords	KW-0245	EGF-like domain	60	232	0.75	4.44e-22	9606.ENSP00000218099,9606.ENSP00000220809,9606.ENSP00000230588,9606.ENSP00000230990,9606.ENSP00000234071,9606.ENSP00000239462,9606.ENSP00000242786,9606.ENSP00000244869,9606.ENSP00000246006,9606.ENSP00000252575,9606.ENSP00000253496,9606.ENSP00000259216,9606.ENSP00000262919,9606.ENSP00000263388,9606.ENSP00000263408,9606.ENSP00000263686,9606.ENSP00000265077,9606.ENSP00000265131,9606.ENSP00000266031,9606.ENSP00000268150,9606.ENSP00000269202,9606.ENSP00000286574,9606.ENSP00000296280,9606.ENSP00000301873,9606.ENSP00000310998,9606.ENSP00000311502,9606.ENSP00000311545,9606.ENSP00000319883,9606.ENSP00000321856,9606.ENSP00000331210,9606.ENSP00000331736,9606.ENSP00000331831,9606.ENSP00000339730,9606.ENSP00000340292,9606.ENSP00000345229,9606.ENSP00000355751,9606.ENSP00000357668,9606.ENSP00000360764,9606.ENSP00000363827,9606.ENSP00000364709,9606.ENSP00000364731,9606.ENSP00000365351,9606.ENSP00000368678,9606.ENSP00000369375,9606.ENSP00000370767,9606.ENSP00000373539,9606.ENSP00000377783,9606.ENSP00000379097,9606.ENSP00000379438,9606.ENSP00000383894,9606.ENSP00000384169,9606.ENSP00000385035,9606.ENSP00000387356,9606.ENSP00000404131,9606.ENSP00000422591,9606.ENSP00000444271,9606.ENSP00000453302,9606.ENSP00000454071,9606.ENSP00000482899,9606.ENSP00000485028	F9,PLAT,MEP1A,HBEGF,PROC,TNN,ADGRE5,EREG,CD93,NCAN,F12,CFC1,ATRN,NOTCH3,C9,SELP,VCAN,TNC,HYAL1,MFGE8,MEP1B,WIF1,MASP1,LTBP3,NAGPA,HEG1,ADGRE1,ADGRE2,CRELD1,BCAN,SELE,GAS6,THBS4,DLK1,DNER,THBS2,ADAM12,EGFL7,HSPG2,F10,F7,ITGBL1,AGRN,TEK,GP2,STAB2,PROS1,AREG,UMOD,MATN3,FBLN2,C1S,ACAN,TGFA,SLIT2,C1R,ADAM8,LDLR,PAMR1,MUC13
UniProt Keywords	KW-0202	Cytokine	47	187	0.74	9.2e-17	9606.ENSP00000006053,9606.ENSP00000053867,9606.ENSP00000215781,9606.ENSP00000219235,9606.ENSP00000222553,9606.ENSP00000223795,9606.ENSP00000225474,9606.ENSP00000225844,9606.ENSP00000226317,9606.ENSP00000231228,9606.ENSP00000249075,9606.ENSP00000252809,9606.ENSP00000259607,9606.ENSP00000280357,9606.ENSP00000283147,9606.ENSP00000286758,9606.ENSP00000292641,9606.ENSP00000293778,9606.ENSP00000293825,9606.ENSP00000295379,9606.ENSP00000296027,9606.ENSP00000296871,9606.ENSP00000302935,9606.ENSP00000305651,9606.ENSP00000306512,9606.ENSP00000306884,9606.ENSP00000308815,9606.ENSP00000327513,9606.ENSP00000351671,9606.ENSP00000356694,9606.ENSP00000356792,9606.ENSP00000365048,9606.ENSP00000367832,9606.ENSP00000378118,9606.ENSP00000379097,9606.ENSP00000385675,9606.ENSP00000398698,9606.ENSP00000403495,9606.ENSP00000405573,9606.ENSP00000410481,9606.ENSP00000469049,9606.ENSP00000474412,9606.ENSP00000477908,9606.ENSP00000478024,9606.ENSP00000479955,9606.ENSP00000482259,9606.ENSP00000484078	CX3CL1,GRN,OSM,CCL22,NAMPT,TNFSF8,CSF3,CCL13,CXCL6,IL12B,LIF,GDF15,CCL21,IL18,BMP6,CXCL13,SCGB3A1,CXCL16,TNFSF12,BMP10,CXCL5,CSF2,IL16,CXCL10,CXCL8,CXCL11,CCL19,CSF1,CCL20,FASLG,XCL1,TNFSF13B,CCL7,CCL8,AREG,IL6,TNF,LTA,GPI,LTB,TNFSF14,CCL5,CCL3,CCL16,CCL18,CCL4,CCL15
UniProt Keywords	KW-0865	Zymogen	47	210	0.69	4.16e-15	9606.ENSP00000181383,9606.ENSP00000217131,9606.ENSP00000218099,9606.ENSP00000220763,9606.ENSP00000220809,9606.ENSP00000227266,9606.ENSP00000230588,9606.ENSP00000234071,9606.ENSP00000234347,9606.ENSP00000236671,9606.ENSP00000248923,9606.ENSP00000253496,9606.ENSP00000257359,9606.ENSP00000258080,9606.ENSP00000260227,9606.ENSP00000264690,9606.ENSP00000269202,9606.ENSP00000272190,9606.ENSP00000274306,9606.ENSP00000284885,9606.ENSP00000299164,9606.ENSP00000299427,9606.ENSP00000299855,9606.ENSP00000303208,9606.ENSP00000306920,9606.ENSP00000308938,9606.ENSP00000310998,9606.ENSP00000312286,9606.ENSP00000319730,9606.ENSP00000325917,9606.ENSP00000345344,9606.ENSP00000345672,9606.ENSP00000357668,9606.ENSP00000357981,9606.ENSP00000360635,9606.ENSP00000360997,9606.ENSP00000364709,9606.ENSP00000364731,9606.ENSP00000375678,9606.ENSP00000376911,9606.ENSP00000377055,9606.ENSP00000377783,9606.ENSP00000414904,9606.ENSP00000416561,9606.ENSP00000458537,9606.ENSP00000468253,9606.ENSP00000483552	CPB2,CTSZ,F9,CPQ,PLAT,CTSC,MEP1A,PROC,PRTN3,CTSD,GGT1,F12,ADAMTS8,HTRA2,MMP7,KLKB1,MEP1B,REN,GZMA,TMPRSS15,ADAMTS15,TPP1,MMP3,PCSK9,GLB1,PLG,NAGPA,PLA2G1B,PRSS8,PCSK7,CTSL,CTSB,ADAM12,CTSS,DPP7,ADAMTS13,F10,F7,KLK14,LGMN,PRCP,PROS1,CTSO,CFB,CTRL,CFD,FURIN
UniProt Keywords	KW-0145	Chemotaxis	32	94	0.87	2.11e-14	9606.ENSP00000006053,9606.ENSP00000215727,9606.ENSP00000219235,9606.ENSP00000225844,9606.ENSP00000226317,9606.ENSP00000232003,9606.ENSP00000259486,9606.ENSP00000259607,9606.ENSP00000274507,9606.ENSP00000286758,9606.ENSP00000293778,9606.ENSP00000302935,9606.ENSP00000305651,9606.ENSP00000306512,9606.ENSP00000306884,9606.ENSP00000308815,9606.ENSP00000351671,9606.ENSP00000356792,9606.ENSP00000367832,9606.ENSP00000378118,9606.ENSP00000378856,9606.ENSP00000379038,9606.ENSP00000398736,9606.ENSP00000418009,9606.ENSP00000420321,9606.ENSP00000422591,9606.ENSP00000474412,9606.ENSP00000477908,9606.ENSP00000478024,9606.ENSP00000479955,9606.ENSP00000482259,9606.ENSP00000484078	CX3CL1,SERPIND1,CCL22,CCL13,CXCL6,HRG,ENPP2,CCL21,LECT2,CXCL13,CXCL16,IL16,CXCL10,CXCL8,CXCL11,CCL19,CCL20,XCL1,CCL7,CCL8,LGALS9,TYMP,CCN1,RARRES2,ROBO1,SLIT2,CCL5,CCL3,CCL16,CCL18,CCL4,CCL15
UniProt Keywords	KW-0378	Hydrolase	147	1612	0.3	6.27e-13	9606.ENSP00000003302,9606.ENSP00000181383,9606.ENSP00000188790,9606.ENSP00000216124,9606.ENSP00000216714,9606.ENSP00000217131,9606.ENSP00000217426,9606.ENSP00000218099,9606.ENSP00000218516,9606.ENSP00000218758,9606.ENSP00000219345,9606.ENSP00000220763,9606.ENSP00000220809,9606.ENSP00000226279,9606.ENSP00000226299,9606.ENSP00000227266,9606.ENSP00000230588,9606.ENSP00000234071,9606.ENSP00000234347,9606.ENSP00000235628,9606.ENSP00000236671,9606.ENSP00000247933,9606.ENSP00000248923,9606.ENSP00000253496,9606.ENSP00000254878,9606.ENSP00000255082,9606.ENSP00000257359,9606.ENSP00000257770,9606.ENSP00000258080,9606.ENSP00000259486,9606.ENSP00000260118,9606.ENSP00000260227,9606.ENSP00000261714,9606.ENSP00000262288,9606.ENSP00000263593,9606.ENSP00000264029,9606.ENSP00000264170,9606.ENSP00000264381,9606.ENSP00000264690,9606.ENSP00000264914,9606.ENSP00000265627,9606.ENSP00000266031,9606.ENSP00000266542,9606.ENSP00000269202,9606.ENSP00000272190,9606.ENSP00000274306,9606.ENSP00000284031,9606.ENSP00000284885,9606.ENSP00000285599,9606.ENSP00000296741,9606.ENSP00000299164,9606.ENSP00000299367,9606.ENSP00000299427,9606.ENSP00000299855,9606.ENSP00000299882,9606.ENSP00000300060,9606.ENSP00000302046,9606.ENSP00000302728,9606.ENSP00000303208,9606.ENSP00000304467,9606.ENSP00000304782,9606.ENSP00000306920,9606.ENSP00000307674,9606.ENSP00000308938,9606.ENSP00000310998,9606.ENSP00000312286,9606.ENSP00000314606,9606.ENSP00000314807,9606.ENSP00000319730,9606.ENSP00000324343,9606.ENSP00000325312,9606.ENSP00000325917,9606.ENSP00000326813,9606.ENSP00000332656,9606.ENSP00000334928,9606.ENSP00000337353,9606.ENSP00000339157,9606.ENSP00000340409,9606.ENSP00000345344,9606.ENSP00000345672,9606.ENSP00000347213,9606.ENSP00000347409,9606.ENSP00000347457,9606.ENSP00000349687,9606.ENSP00000351682,9606.ENSP00000353720,9606.ENSP00000353731,9606.ENSP00000353826,9606.ENSP00000354610,9606.ENSP00000356905,9606.ENSP00000357425,9606.ENSP00000357668,9606.ENSP00000357981,9606.ENSP00000359504,9606.ENSP00000359664,9606.ENSP00000360635,9606.ENSP00000360997,9606.ENSP00000361965,9606.ENSP00000363603,9606.ENSP00000364212,9606.ENSP00000364709,9606.ENSP00000364731,9606.ENSP00000365528,9606.ENSP00000366243,9606.ENSP00000371152,9606.ENSP00000373354,9606.ENSP00000375678,9606.ENSP00000376911,9606.ENSP00000377055,9606.ENSP00000377696,9606.ENSP00000378131,9606.ENSP00000378897,9606.ENSP00000381057,9606.ENSP00000382731,9606.ENSP00000384262,9606.ENSP00000384296,9606.ENSP00000385035,9606.ENSP00000387211,9606.ENSP00000389326,9606.ENSP00000393847,9606.ENSP00000401445,9606.ENSP00000405338,9606.ENSP00000406909,9606.ENSP00000408025,9606.ENSP00000411355,9606.ENSP00000414904,9606.ENSP00000416561,9606.ENSP00000418525,9606.ENSP00000419628,9606.ENSP00000426455,9606.ENSP00000428976,9606.ENSP00000430269,9606.ENSP00000431076,9606.ENSP00000432973,9606.ENSP00000444271,9606.ENSP00000452245,9606.ENSP00000453302,9606.ENSP00000458537,9606.ENSP00000463325,9606.ENSP00000467537,9606.ENSP00000468253,9606.ENSP00000481450,9606.ENSP00000483552,9606.ENSP00000488838,9606.ENSP00000497642,9606.ENSP00000499140,9606.ENSP00000500193	USP28,CPB2,FAP,ARSA,APEX1,CTSZ,AHCY,F9,GLA,ACP5,PLA2G15,CPQ,PLAT,CD38,LAP3,CTSC,MEP1A,PROC,PRTN3,NT5C1A,CTSD,IDUA,GGT1,F12,RIDA,ACY3,ADAMTS8,NT5E,HTRA2,ENPP2,GGH,MMP7,BLMH,SCPEP1,SIAE,TREH,KYNU,BCHE,KLKB1,ARSB,PON3,HYAL1,C1RL,MEP1B,REN,GZMA,DDAH1,TMPRSS15,MAN2B2,ENPP6,ADAMTS15,C2,TPP1,MMP3,TMPRSS5,ANPEP,RNASE6,GUSB,PCSK9,THOP1,CES3,GLB1,CANT1,PLG,NAGPA,PLA2G1B,SGSH,IL1RAP,PRSS8,UPB1,METAP2,PCSK7,YOD1,ENPP7,PTPRB,TDP1,CPM,SMPD1,CTSL,CTSB,ENTPD2,KEL,DNM3,GM2A,CNDP1,CES1,DPP4,LONP1,AMY2B,VNN1,SMPDL3A,ADAM12,CTSS,GBP1,CTBS,DPP7,ADAMTS13,ADA,FUCA1,CDA,F10,F7,PTPRH,CEMIP2,ASAH1,SETMAR,KLK14,LGMN,PRCP,NIT2,CFI,ASAH2,RNASE1,ADA2,HPSE,ACY1,C1S,IL18R1,ACE2,PLA2G10,ERN1,INPP5D,PHOSPHO1,FBP1,PTPRC,CTSO,CFB,MME,NUDT5,RNASET2,PTP4A3,EPHX2,DNPEP,PTPRK,C1R,RNASE4,ADAM8,CTRL,PTPRM,PTPRS,CFD,AMY2A,FURIN,PON2,LPL,CES2,BTD
UniProt Keywords	KW-0272	Extracellular matrix	49	267	0.6	6.32e-13	9606.ENSP00000206423,9606.ENSP00000215909,9606.ENSP00000216361,9606.ENSP00000221930,9606.ENSP00000222399,9606.ENSP00000239462,9606.ENSP00000252486,9606.ENSP00000256509,9606.ENSP00000257359,9606.ENSP00000260227,9606.ENSP00000261405,9606.ENSP00000261883,9606.ENSP00000262776,9606.ENSP00000265077,9606.ENSP00000265131,9606.ENSP00000266085,9606.ENSP00000295550,9606.ENSP00000299164,9606.ENSP00000299855,9606.ENSP00000301455,9606.ENSP00000301691,9606.ENSP00000301873,9606.ENSP00000304408,9606.ENSP00000330523,9606.ENSP00000331210,9606.ENSP00000339730,9606.ENSP00000340935,9606.ENSP00000346032,9606.ENSP00000346537,9606.ENSP00000346839,9606.ENSP00000352455,9606.ENSP00000352798,9606.ENSP00000355110,9606.ENSP00000356191,9606.ENSP00000356791,9606.ENSP00000360882,9606.ENSP00000363827,9606.ENSP00000364140,9606.ENSP00000364979,9606.ENSP00000368544,9606.ENSP00000368678,9606.ENSP00000369071,9606.ENSP00000378957,9606.ENSP00000384169,9606.ENSP00000387356,9606.ENSP00000416330,9606.ENSP00000417185,9606.ENSP00000483599,9606.ENSP00000497642	CCDC80,LGALS1,COCH,TGFB1,LAMB1,TNN,APOE,CHL1,ADAMTS8,MMP7,VWF,CILP,LGALS3BP,VCAN,TNC,TIMP3,COL6A3,ADAMTS15,MMP3,ANGPTL4,SOST,LTBP3,COL3A1,CTHRC1,BCAN,THBS4,DMP1,ANXA2,SMOC2,FN1,MFAP5,COL18A1,SMOC1,OPTC,DPT,COL5A1,HSPG2,COL15A1,COL4A1,VIT,AGRN,POSTN,MFAP4,FBLN2,ACAN,TGFBI,VWA1,SPON2,LPL
UniProt Keywords	KW-1003	Cell membrane	244	3277	0.21	8.99e-13	9606.ENSP00000006053,9606.ENSP00000009530,9606.ENSP00000011653,9606.ENSP00000043402,9606.ENSP00000064780,9606.ENSP00000085219,9606.ENSP00000161559,9606.ENSP00000162749,9606.ENSP00000188790,9606.ENSP00000198536,9606.ENSP00000212355,9606.ENSP00000215730,9606.ENSP00000220597,9606.ENSP00000221891,9606.ENSP00000224337,9606.ENSP00000229332,9606.ENSP00000230990,9606.ENSP00000234310,9606.ENSP00000234347,9606.ENSP00000237596,9606.ENSP00000242786,9606.ENSP00000244869,9606.ENSP00000248923,9606.ENSP00000252593,9606.ENSP00000255082,9606.ENSP00000256509,9606.ENSP00000256637,9606.ENSP00000257408,9606.ENSP00000257770,9606.ENSP00000259216,9606.ENSP00000259608,9606.ENSP00000261023,9606.ENSP00000261590,9606.ENSP00000261769,9606.ENSP00000261918,9606.ENSP00000261937,9606.ENSP00000262102,9606.ENSP00000262262,9606.ENSP00000262919,9606.ENSP00000263285,9606.ENSP00000263388,9606.ENSP00000263665,9606.ENSP00000263686,9606.ENSP00000264029,9606.ENSP00000264072,9606.ENSP00000265563,9606.ENSP00000266546,9606.ENSP00000266980,9606.ENSP00000267101,9606.ENSP00000269141,9606.ENSP00000269202,9606.ENSP00000269571,9606.ENSP00000271450,9606.ENSP00000273395,9606.ENSP00000274721,9606.ENSP00000275815,9606.ENSP00000284240,9606.ENSP00000284878,9606.ENSP00000286301,9606.ENSP00000288135,9606.ENSP00000288167,9606.ENSP00000289746,9606.ENSP00000292408,9606.ENSP00000293778,9606.ENSP00000293825,9606.ENSP00000296129,9606.ENSP00000296741,9606.ENSP00000297494,9606.ENSP00000299155,9606.ENSP00000299882,9606.ENSP00000300060,9606.ENSP00000305647,9606.ENSP00000305988,9606.ENSP00000306449,9606.ENSP00000307674,9606.ENSP00000311502,9606.ENSP00000311545,9606.ENSP00000312002,9606.ENSP00000314807,9606.ENSP00000315630,9606.ENSP00000315997,9606.ENSP00000316491,9606.ENSP00000317714,9606.ENSP00000318916,9606.ENSP00000319623,9606.ENSP00000319730,9606.ENSP00000319883,9606.ENSP00000321005,9606.ENSP00000323280,9606.ENSP00000327513,9606.ENSP00000327801,9606.ENSP00000329219,9606.ENSP00000329507,9606.ENSP00000330393,9606.ENSP00000330959,9606.ENSP00000331736,9606.ENSP00000332656,9606.ENSP00000333298,9606.ENSP00000333769,9606.ENSP00000334374,9606.ENSP00000337014,9606.ENSP00000338130,9606.ENSP00000338171,9606.ENSP00000338934,9606.ENSP00000339157,9606.ENSP00000339328,9606.ENSP00000340510,9606.ENSP00000341141,9606.ENSP00000341911,9606.ENSP00000342143,9606.ENSP00000342681,9606.ENSP00000344786,9606.ENSP00000345229,9606.ENSP00000345243,9606.ENSP00000345344,9606.ENSP00000345672,9606.ENSP00000346990,9606.ENSP00000347213,9606.ENSP00000347379,9606.ENSP00000347409,9606.ENSP00000347591,9606.ENSP00000347714,9606.ENSP00000347942,9606.ENSP00000347948,9606.ENSP00000348064,9606.ENSP00000348888,9606.ENSP00000349252,9606.ENSP00000349486,9606.ENSP00000351497,9606.ENSP00000351905,9606.ENSP00000352071,9606.ENSP00000352288,9606.ENSP00000353259,9606.ENSP00000353731,9606.ENSP00000354691,9606.ENSP00000356320,9606.ENSP00000356694,9606.ENSP00000356905,9606.ENSP00000357005,9606.ENSP00000357012,9606.ENSP00000357036,9606.ENSP00000357065,9606.ENSP00000357073,9606.ENSP00000357158,9606.ENSP00000357668,9606.ENSP00000359504,9606.ENSP00000360293,9606.ENSP00000361359,9606.ENSP00000361595,9606.ENSP00000361965,9606.ENSP00000362195,9606.ENSP00000362205,9606.ENSP00000364210,9606.ENSP00000365048,9606.ENSP00000365253,9606.ENSP00000365411,9606.ENSP00000365435,9606.ENSP00000365528,9606.ENSP00000366091,9606.ENSP00000366243,9606.ENSP00000366937,9606.ENSP00000367096,9606.ENSP00000367151,9606.ENSP00000367459,9606.ENSP00000368314,9606.ENSP00000368678,9606.ENSP00000369055,9606.ENSP00000369198,9606.ENSP00000369375,9606.ENSP00000369500,9606.ENSP00000370635,9606.ENSP00000370698,9606.ENSP00000370767,9606.ENSP00000370989,9606.ENSP00000371194,9606.ENSP00000371425,9606.ENSP00000371770,9606.ENSP00000373539,9606.ENSP00000375616,9606.ENSP00000375618,9606.ENSP00000375622,9606.ENSP00000375629,9606.ENSP00000376197,9606.ENSP00000376395,9606.ENSP00000376421,9606.ENSP00000376458,9606.ENSP00000377284,9606.ENSP00000378845,9606.ENSP00000378897,9606.ENSP00000379438,9606.ENSP00000380676,9606.ENSP00000380948,9606.ENSP00000381492,9606.ENSP00000381581,9606.ENSP00000383303,9606.ENSP00000383392,9606.ENSP00000386559,9606.ENSP00000389326,9606.ENSP00000398698,9606.ENSP00000399229,9606.ENSP00000401502,9606.ENSP00000402060,9606.ENSP00000404131,9606.ENSP00000404236,9606.ENSP00000405338,9606.ENSP00000405577,9606.ENSP00000408411,9606.ENSP00000410294,9606.ENSP00000411355,9606.ENSP00000414378,9606.ENSP00000415743,9606.ENSP00000418525,9606.ENSP00000420298,9606.ENSP00000420321,9606.ENSP00000422185,9606.ENSP00000422464,9606.ENSP00000424565,9606.ENSP00000428976,9606.ENSP00000432973,9606.ENSP00000442600,9606.ENSP00000444425,9606.ENSP00000447730,9606.ENSP00000454071,9606.ENSP00000455215,9606.ENSP00000455897,9606.ENSP00000462468,9606.ENSP00000463069,9606.ENSP00000465500,9606.ENSP00000467537,9606.ENSP00000469049,9606.ENSP00000480322,9606.ENSP00000483403,9606.ENSP00000483552,9606.ENSP00000484431,9606.ENSP00000485028,9606.ENSP00000485478,9606.ENSP00000490083,9606.ENSP00000494087,9606.ENSP00000495507,9606.ENSP00000495951,9606.ENSP00000497642,9606.ENSP00000498466,9606.ENSP00000498879,9606.ENSP00000499092	CX3CL1,CD74,CD4,RTN4R,RELT,CD22,CEACAM1,TNFRSF1A,FAP,PILRA,TGFBR3,SNAP29,PAG1,APLP1,BLNK,CLEC4A,HBEGF,PPP3R1,PRTN3,PKD2,ADGRE5,EREG,GGT1,BST2,ACY3,CHL1,SORT1,KLB,NT5E,CFC1,SIT1,ITGAV,DSG2,CDH1,SEMA7A,FLT4,MTUS1,CD33,ATRN,LY9,NOTCH3,CNTN3,SELP,TREH,FCER2,PRKAR2A,CLSTN3,SLC39A5,ERBB3,CDH2,MEP1B,ERBB2,FCGR2A,BOC,GFRA3,EPHA1,THY1,CXADR,CSF1R,KIT,IL17RB,CDH15,FGFR4,CXCL16,TNFSF12,CDCP1,ENPP6,NOS3,AMN,TMPRSS5,ANPEP,VAMP5,ALCAM,GPR37,CANT1,HEG1,ADGRE1,HAVCR2,IL1RAP,SWAP70,LILRB1,FCAMR,STX4,MARCO,IGDCC4,PRSS8,ADGRE2,CD300LG,CD6,CSF1,P4HB,FMNL1,CD300C,LEPR,IL1R2,SELE,ENPP7,LAMP1,BSG,SLITRK2,HJV,KLRD1,SKAP1,EZR,CPM,PLAUR,PPL,SIGLEC1,PALM,PDZK1,CD5,NFASC,DNER,SIGLEC10,CTSL,CTSB,SCARA5,ENTPD2,OCLN,KEL,GFRA1,FCAR,RET,TNFRSF14,ART3,PIGR,ITGAL,SCRIB,FCGR2B,TGFBR2,CD163,PLXNB2,CD300A,DPP4,FCRL5,ULBP2,FASLG,VNN1,F11R,CD244,SLAMF6,IGSF8,IGSF9,FCRL1,ADAM12,GBP1,SORBS1,CD40,ERMAP,ADA,CSF3R,TREM2,AGER,TNFSF13B,LRRC38,APBB1IP,TNFRSF1B,PTPRH,MOG,CEMIP2,BTN3A2,PCDH9,PCDH17,KIAA0319,NRCAM,AGRN,B4GALT1,ADGRG2,TEK,SYAP1,SLC39A14,IL6ST,GP2,CD274,LSP1,IFNGR2,FGFBP1,STAB2,LILRB4,LILRA2,LAIR1,LILRB2,TFRC,CD300E,SDK2,CDON,FOLR1,LAT,ASAH2,UMOD,CDHR5,ITGB2,LAT2,LCP1,DSCAM,NCAM2,CD8A,ACE2,TNF,MXRA8,SIGLEC6,PVR,TGFA,LILRA5,INPP5D,CLMP,LAMP2,FGFR2,PTPRC,EFNA4,CD36,MME,CD200,ROBO1,SORCS2,PDGFC,CDHR2,PTP4A3,PTPRK,DAG1,ADGRD1,CD63,LDLR,ADGRG1,MRC1,YES1,RNF43,TNFRSF11A,PTPRS,TNFSF14,CD99L2,GHR,FURIN,CD48,MUC13,CDHR1,ATP6AP2,XG,SLITRK6,KITLG,LPL,FAS,CD59,GPRC5C
UniProt Keywords	KW-0339	Growth factor	34	129	0.76	1.05e-12	9606.ENSP00000218388,9606.ENSP00000221930,9606.ENSP00000222390,9606.ENSP00000225474,9606.ENSP00000230990,9606.ENSP00000237837,9606.ENSP00000244869,9606.ENSP00000248114,9606.ENSP00000249075,9606.ENSP00000250340,9606.ENSP00000252809,9606.ENSP00000283147,9606.ENSP00000295228,9606.ENSP00000295379,9606.ENSP00000296871,9606.ENSP00000297904,9606.ENSP00000308716,9606.ENSP00000311127,9606.ENSP00000311697,9606.ENSP00000327513,9606.ENSP00000330382,9606.ENSP00000339730,9606.ENSP00000341170,9606.ENSP00000379038,9606.ENSP00000379097,9606.ENSP00000385675,9606.ENSP00000404131,9606.ENSP00000405573,9606.ENSP00000409007,9606.ENSP00000422464,9606.ENSP00000451040,9606.ENSP00000470129,9606.ENSP00000471477,9606.ENSP00000495951	TIMP1,TGFB1,HGF,CSF3,HBEGF,FGF23,EREG,GFER,LIF,CLEC11A,GDF15,BMP6,INHBB,BMP10,CSF2,VEGFD,INHBC,VEGFB,FGF5,CSF1,PDGFB,THBS4,PTN,TYMP,AREG,IL6,TGFA,GPI,GDNF,PDGFC,PGF,MIA,FGF21,KITLG
UniProt Keywords	KW-0391	Immunity	71	537	0.46	2.13e-12	9606.ENSP00000009530,9606.ENSP00000011653,9606.ENSP00000217407,9606.ENSP00000220597,9606.ENSP00000223642,9606.ENSP00000229332,9606.ENSP00000245907,9606.ENSP00000247153,9606.ENSP00000252593,9606.ENSP00000253354,9606.ENSP00000259608,9606.ENSP00000263285,9606.ENSP00000263408,9606.ENSP00000266542,9606.ENSP00000271450,9606.ENSP00000284818,9606.ENSP00000286301,9606.ENSP00000291744,9606.ENSP00000296795,9606.ENSP00000299367,9606.ENSP00000305988,9606.ENSP00000311545,9606.ENSP00000312002,9606.ENSP00000314807,9606.ENSP00000315997,9606.ENSP00000316491,9606.ENSP00000318916,9606.ENSP00000321005,9606.ENSP00000323280,9606.ENSP00000327513,9606.ENSP00000328773,9606.ENSP00000329507,9606.ENSP00000338171,9606.ENSP00000345243,9606.ENSP00000347948,9606.ENSP00000353259,9606.ENSP00000356016,9606.ENSP00000356320,9606.ENSP00000356399,9606.ENSP00000357012,9606.ENSP00000357036,9606.ENSP00000359504,9606.ENSP00000360181,9606.ENSP00000361359,9606.ENSP00000363869,9606.ENSP00000365048,9606.ENSP00000366937,9606.ENSP00000370989,9606.ENSP00000374274,9606.ENSP00000375616,9606.ENSP00000375618,9606.ENSP00000375622,9606.ENSP00000375629,9606.ENSP00000376395,9606.ENSP00000378131,9606.ENSP00000378845,9606.ENSP00000378856,9606.ENSP00000381133,9606.ENSP00000381492,9606.ENSP00000384886,9606.ENSP00000385035,9606.ENSP00000386559,9606.ENSP00000404236,9606.ENSP00000405338,9606.ENSP00000416561,9606.ENSP00000430950,9606.ENSP00000444271,9606.ENSP00000468253,9606.ENSP00000483599,9606.ENSP00000497910,9606.ENSP00000498441	CD74,CD4,LBP,PAG1,C5,CLEC4A,C3,CFP,BST2,BPIFB1,SIT1,LY9,C9,C1RL,FCGR2A,LY96,CSF1R,FCN2,TLR3,C2,ALCAM,ADGRE1,HAVCR2,IL1RAP,LILRB1,FCAMR,MARCO,CD300LG,CD6,CSF1,HEXIM1,CD300C,SKAP1,SIGLEC10,TNFRSF14,CD300A,CR1,ULBP2,CFH,CD244,SLAMF6,GBP1,SH2D1A,CD40,VSIG4,TNFSF13B,BTN3A2,CD274,SSC5D,LILRB4,LILRA2,LAIR1,LILRB2,CD300E,CFI,LAT,LGALS9,FGL1,LAT2,IFI30,C1S,CD8A,LILRA5,INPP5D,CFB,IDO1,C1R,CFD,SPON2,B2M,FGA
UniProt Keywords	KW-0675	Receptor	133	1427	0.31	2.34e-12	9606.ENSP00000011653,9606.ENSP00000043402,9606.ENSP00000064780,9606.ENSP00000162749,9606.ENSP00000198536,9606.ENSP00000212355,9606.ENSP00000221132,9606.ENSP00000226279,9606.ENSP00000228463,9606.ENSP00000229402,9606.ENSP00000230990,9606.ENSP00000239367,9606.ENSP00000242786,9606.ENSP00000246006,9606.ENSP00000256637,9606.ENSP00000259053,9606.ENSP00000261023,9606.ENSP00000261937,9606.ENSP00000262919,9606.ENSP00000263388,9606.ENSP00000264072,9606.ENSP00000264246,9606.ENSP00000264832,9606.ENSP00000264896,9606.ENSP00000267101,9606.ENSP00000269299,9606.ENSP00000269571,9606.ENSP00000271450,9606.ENSP00000274721,9606.ENSP00000275815,9606.ENSP00000276431,9606.ENSP00000284878,9606.ENSP00000286301,9606.ENSP00000288135,9606.ENSP00000288167,9606.ENSP00000290200,9606.ENSP00000292408,9606.ENSP00000293379,9606.ENSP00000296795,9606.ENSP00000297350,9606.ENSP00000300060,9606.ENSP00000306253,9606.ENSP00000306449,9606.ENSP00000311545,9606.ENSP00000314807,9606.ENSP00000315997,9606.ENSP00000316491,9606.ENSP00000317272,9606.ENSP00000318916,9606.ENSP00000319883,9606.ENSP00000321005,9606.ENSP00000326737,9606.ENSP00000327290,9606.ENSP00000327545,9606.ENSP00000327824,9606.ENSP00000329507,9606.ENSP00000330393,9606.ENSP00000330959,9606.ENSP00000333298,9606.ENSP00000338130,9606.ENSP00000339328,9606.ENSP00000339883,9606.ENSP00000345229,9606.ENSP00000346990,9606.ENSP00000347591,9606.ENSP00000347714,9606.ENSP00000347948,9606.ENSP00000349252,9606.ENSP00000349437,9606.ENSP00000351497,9606.ENSP00000351905,9606.ENSP00000352288,9606.ENSP00000353259,9606.ENSP00000353731,9606.ENSP00000354207,9606.ENSP00000354691,9606.ENSP00000356016,9606.ENSP00000357005,9606.ENSP00000357012,9606.ENSP00000357036,9606.ENSP00000357158,9606.ENSP00000359013,9606.ENSP00000360120,9606.ENSP00000360730,9606.ENSP00000361359,9606.ENSP00000362195,9606.ENSP00000362205,9606.ENSP00000365435,9606.ENSP00000366091,9606.ENSP00000368538,9606.ENSP00000369198,9606.ENSP00000369375,9606.ENSP00000370698,9606.ENSP00000370989,9606.ENSP00000371425,9606.ENSP00000373539,9606.ENSP00000374274,9606.ENSP00000375616,9606.ENSP00000375618,9606.ENSP00000375622,9606.ENSP00000375629,9606.ENSP00000376188,9606.ENSP00000376197,9606.ENSP00000376395,9606.ENSP00000377284,9606.ENSP00000380948,9606.ENSP00000383115,9606.ENSP00000387211,9606.ENSP00000389326,9606.ENSP00000391748,9606.ENSP00000402060,9606.ENSP00000404236,9606.ENSP00000405453,9606.ENSP00000410294,9606.ENSP00000415743,9606.ENSP00000420321,9606.ENSP00000432973,9606.ENSP00000442600,9606.ENSP00000444425,9606.ENSP00000454071,9606.ENSP00000455215,9606.ENSP00000455897,9606.ENSP00000463325,9606.ENSP00000465500,9606.ENSP00000467537,9606.ENSP00000470788,9606.ENSP00000483403,9606.ENSP00000483713,9606.ENSP00000485478,9606.ENSP00000487363,9606.ENSP00000490083,9606.ENSP00000498466,9606.ENSP00000499092	CD4,RTN4R,RELT,TNFRSF1A,PILRA,TGFBR3,TNFRSF10A,CD38,SELPLG,KLRB1,HBEGF,LRP11,ADGRE5,CD93,SORT1,CD302,ITGAV,FLT4,ATRN,NOTCH3,FCER2,CD80,ICAM1,SCARB2,ERBB3,ASGR1,ERBB2,FCGR2A,GFRA3,EPHA1,TNFRSF10B,CXADR,CSF1R,KIT,IL17RB,IL10RB,FGFR4,ITGA5,TLR3,TNFRSF11B,ANPEP,ITPR1,GPR37,ADGRE1,IL1RAP,LILRB1,FCAMR,MET,MARCO,ADGRE2,CD300LG,TNFRSF12A,ITGA11,NPTXR,IFNLR1,CD300C,LEPR,IL1R2,LAMP1,KLRD1,PLAUR,LBR,DNER,SCARA5,GFRA1,FCAR,TNFRSF14,ITGAL,IGF2R,FCGR2B,TGFBR2,PLXNB2,CD300A,DPP4,NTRK3,FCRL5,CR1,F11R,CD244,SLAMF6,FCRL1,TNFRSF6B,ROR1,IL13RA1,CD40,CSF3R,TREM2,TNFRSF1B,MOG,TNFRSF4,ADGRG2,TEK,IL6ST,CD274,IFNGR2,STAB2,SSC5D,LILRB4,LILRA2,LAIR1,LILRB2,CRLF1,TFRC,CD300E,FOLR1,ITGB2,COLEC12,IL18R1,ACE2,PILRB,PVR,LILRA5,MSR1,FGFR2,CD36,ROBO1,PTPRK,DAG1,ADGRD1,LDLR,ADGRG1,MRC1,PTPRM,TNFRSF11A,PTPRS,IL12RB1,GHR,KLRF1,CDHR1,HAVCR1,ATP6AP2,FAS,GPRC5C
UniProt Keywords	KW-0430	Lectin	37	162	0.7	2.84e-12	9606.ENSP00000085219,9606.ENSP00000215909,9606.ENSP00000229332,9606.ENSP00000229402,9606.ENSP00000246006,9606.ENSP00000250340,9606.ENSP00000252575,9606.ENSP00000255040,9606.ENSP00000255409,9606.ENSP00000259053,9606.ENSP00000259633,9606.ENSP00000262262,9606.ENSP00000262919,9606.ENSP00000263686,9606.ENSP00000264072,9606.ENSP00000265077,9606.ENSP00000269299,9606.ENSP00000291744,9606.ENSP00000297107,9606.ENSP00000302100,9606.ENSP00000321077,9606.ENSP00000323328,9606.ENSP00000331210,9606.ENSP00000331736,9606.ENSP00000333769,9606.ENSP00000338130,9606.ENSP00000341141,9606.ENSP00000345243,9606.ENSP00000355632,9606.ENSP00000378856,9606.ENSP00000383115,9606.ENSP00000387356,9606.ENSP00000401502,9606.ENSP00000413861,9606.ENSP00000435460,9606.ENSP00000455897,9606.ENSP00000483713	CD22,LGALS1,CLEC4A,KLRB1,CD93,CLEC11A,NCAN,APCS,CHI3L1,CD302,CD72,CD33,ATRN,SELP,FCER2,VCAN,ASGR1,FCN2,GALNT10,LGALS4,SIGLEC8,SIGLEC7,BCAN,SELE,BSG,KLRD1,SIGLEC1,SIGLEC10,GALNT2,LGALS9,COLEC12,ACAN,SIGLEC6,SIGLEC9,LGALS8,MRC1,KLRF1
UniProt Keywords	KW-0358	Heparin-binding	28	88	0.84	3.48e-12	9606.ENSP00000215727,9606.ENSP00000221891,9606.ENSP00000226317,9606.ENSP00000230990,9606.ENSP00000232003,9606.ENSP00000252486,9606.ENSP00000257359,9606.ENSP00000301691,9606.ENSP00000311127,9606.ENSP00000333203,9606.ENSP00000341170,9606.ENSP00000346839,9606.ENSP00000355751,9606.ENSP00000360882,9606.ENSP00000367832,9606.ENSP00000369071,9606.ENSP00000371554,9606.ENSP00000378118,9606.ENSP00000382731,9606.ENSP00000398736,9606.ENSP00000410294,9606.ENSP00000422591,9606.ENSP00000451040,9606.ENSP00000455215,9606.ENSP00000467537,9606.ENSP00000484078,9606.ENSP00000497444,9606.ENSP00000497642	SERPIND1,APLP1,CXCL6,HBEGF,HRG,APOE,ADAMTS8,SOST,VEGFB,SERPINA5,PTN,FN1,THBS2,COL5A1,CCL7,POSTN,SOD3,CCL8,ADA2,CCN1,FGFR2,SLIT2,PGF,ADGRG1,PTPRS,CCL15,LRPAP1,LPL
UniProt Keywords	KW-0458	Lysosome	51	314	0.55	7.97e-12	9606.ENSP00000009530,9606.ENSP00000053867,9606.ENSP00000216124,9606.ENSP00000217131,9606.ENSP00000218516,9606.ENSP00000218758,9606.ENSP00000219345,9606.ENSP00000220763,9606.ENSP00000225275,9606.ENSP00000227266,9606.ENSP00000236671,9606.ENSP00000247933,9606.ENSP00000256637,9606.ENSP00000260118,9606.ENSP00000263593,9606.ENSP00000264896,9606.ENSP00000264914,9606.ENSP00000266031,9606.ENSP00000299427,9606.ENSP00000302046,9606.ENSP00000302728,9606.ENSP00000303208,9606.ENSP00000306920,9606.ENSP00000314606,9606.ENSP00000333298,9606.ENSP00000340409,9606.ENSP00000344155,9606.ENSP00000345344,9606.ENSP00000345672,9606.ENSP00000349437,9606.ENSP00000349687,9606.ENSP00000352584,9606.ENSP00000356694,9606.ENSP00000357981,9606.ENSP00000359664,9606.ENSP00000360635,9606.ENSP00000361965,9606.ENSP00000363603,9606.ENSP00000371152,9606.ENSP00000376911,9606.ENSP00000377055,9606.ENSP00000378394,9606.ENSP00000384262,9606.ENSP00000384886,9606.ENSP00000408411,9606.ENSP00000414904,9606.ENSP00000426455,9606.ENSP00000447730,9606.ENSP00000451206,9606.ENSP00000454071,9606.ENSP00000490083	CD74,GRN,ARSA,CTSZ,GLA,ACP5,PLA2G15,CPQ,MPO,CTSC,CTSD,IDUA,SORT1,GGH,SIAE,SCARB2,ARSB,HYAL1,TPP1,RNASE6,GUSB,PCSK9,GLB1,SGSH,LAMP1,SMPD1,ABCA2,CTSL,CTSB,IGF2R,GM2A,AKR1B10,FASLG,CTSS,CTBS,DPP7,ADA,FUCA1,ASAH1,LGMN,PRCP,PSAP,HPSE,IFI30,LAMP2,CTSO,RNASET2,CD63,NPC2,LDLR,ATP6AP2
UniProt Keywords	KW-0645	Protease	67	516	0.45	1.84e-11	9606.ENSP00000003302,9606.ENSP00000181383,9606.ENSP00000188790,9606.ENSP00000217131,9606.ENSP00000218099,9606.ENSP00000220763,9606.ENSP00000220809,9606.ENSP00000226299,9606.ENSP00000227266,9606.ENSP00000230588,9606.ENSP00000234071,9606.ENSP00000234347,9606.ENSP00000236671,9606.ENSP00000248923,9606.ENSP00000253496,9606.ENSP00000257359,9606.ENSP00000258080,9606.ENSP00000260227,9606.ENSP00000261714,9606.ENSP00000262288,9606.ENSP00000264690,9606.ENSP00000266542,9606.ENSP00000269202,9606.ENSP00000272190,9606.ENSP00000274306,9606.ENSP00000284885,9606.ENSP00000299164,9606.ENSP00000299367,9606.ENSP00000299427,9606.ENSP00000299855,9606.ENSP00000299882,9606.ENSP00000300060,9606.ENSP00000303208,9606.ENSP00000304467,9606.ENSP00000308938,9606.ENSP00000319730,9606.ENSP00000325312,9606.ENSP00000325917,9606.ENSP00000326813,9606.ENSP00000339157,9606.ENSP00000345344,9606.ENSP00000345672,9606.ENSP00000347409,9606.ENSP00000351682,9606.ENSP00000353731,9606.ENSP00000353826,9606.ENSP00000357668,9606.ENSP00000357981,9606.ENSP00000360635,9606.ENSP00000360997,9606.ENSP00000364709,9606.ENSP00000364731,9606.ENSP00000375678,9606.ENSP00000376911,9606.ENSP00000377055,9606.ENSP00000378131,9606.ENSP00000385035,9606.ENSP00000389326,9606.ENSP00000414904,9606.ENSP00000416561,9606.ENSP00000418525,9606.ENSP00000431076,9606.ENSP00000444271,9606.ENSP00000453302,9606.ENSP00000458537,9606.ENSP00000468253,9606.ENSP00000483552	USP28,CPB2,FAP,CTSZ,F9,CPQ,PLAT,LAP3,CTSC,MEP1A,PROC,PRTN3,CTSD,GGT1,F12,ADAMTS8,HTRA2,MMP7,BLMH,SCPEP1,KLKB1,C1RL,MEP1B,REN,GZMA,TMPRSS15,ADAMTS15,C2,TPP1,MMP3,TMPRSS5,ANPEP,PCSK9,THOP1,PLG,PRSS8,METAP2,PCSK7,YOD1,CPM,CTSL,CTSB,KEL,CNDP1,DPP4,LONP1,ADAM12,CTSS,DPP7,ADAMTS13,F10,F7,KLK14,LGMN,PRCP,CFI,C1S,ACE2,CTSO,CFB,MME,DNPEP,C1R,ADAM8,CTRL,CFD,FURIN
UniProt Keywords	KW-0106	Calcium	93	886	0.36	4.65e-11	9606.ENSP00000216124,9606.ENSP00000218099,9606.ENSP00000225275,9606.ENSP00000229332,9606.ENSP00000234071,9606.ENSP00000234310,9606.ENSP00000237596,9606.ENSP00000242786,9606.ENSP00000252575,9606.ENSP00000255040,9606.ENSP00000259486,9606.ENSP00000260227,9606.ENSP00000261023,9606.ENSP00000261590,9606.ENSP00000261769,9606.ENSP00000263686,9606.ENSP00000264072,9606.ENSP00000264914,9606.ENSP00000265077,9606.ENSP00000265627,9606.ENSP00000266546,9606.ENSP00000269141,9606.ENSP00000269299,9606.ENSP00000289746,9606.ENSP00000291744,9606.ENSP00000293379,9606.ENSP00000297494,9606.ENSP00000299427,9606.ENSP00000299855,9606.ENSP00000301050,9606.ENSP00000303208,9606.ENSP00000304408,9606.ENSP00000305653,9606.ENSP00000306253,9606.ENSP00000307508,9606.ENSP00000307674,9606.ENSP00000311502,9606.ENSP00000311545,9606.ENSP00000312286,9606.ENSP00000314606,9606.ENSP00000314897,9606.ENSP00000319883,9606.ENSP00000321856,9606.ENSP00000327290,9606.ENSP00000327545,9606.ENSP00000331736,9606.ENSP00000331831,9606.ENSP00000339730,9606.ENSP00000345229,9606.ENSP00000346032,9606.ENSP00000346537,9606.ENSP00000347213,9606.ENSP00000349252,9606.ENSP00000354610,9606.ENSP00000355110,9606.ENSP00000355751,9606.ENSP00000360764,9606.ENSP00000360882,9606.ENSP00000360997,9606.ENSP00000362924,9606.ENSP00000363827,9606.ENSP00000364709,9606.ENSP00000364731,9606.ENSP00000367096,9606.ENSP00000367151,9606.ENSP00000368678,9606.ENSP00000377703,9606.ENSP00000377783,9606.ENSP00000378131,9606.ENSP00000378897,9606.ENSP00000378957,9606.ENSP00000380676,9606.ENSP00000381581,9606.ENSP00000383115,9606.ENSP00000384169,9606.ENSP00000384262,9606.ENSP00000384719,9606.ENSP00000385035,9606.ENSP00000387356,9606.ENSP00000392767,9606.ENSP00000393847,9606.ENSP00000424565,9606.ENSP00000436455,9606.ENSP00000455897,9606.ENSP00000459019,9606.ENSP00000481450,9606.ENSP00000483552,9606.ENSP00000483599,9606.ENSP00000485478,9606.ENSP00000488838,9606.ENSP00000497642,9606.ENSP00000498402,9606.ENSP00000498441	ARSA,F9,MPO,CLEC4A,PROC,PPP3R1,PKD2,ADGRE5,NCAN,APCS,ENPP2,MMP7,ITGAV,DSG2,CDH1,SELP,FCER2,ARSB,VCAN,PON3,CLSTN3,CDH2,ASGR1,CDH15,FCN2,ITGA5,NOS3,TPP1,MMP3,CACNB3,PCSK9,COL3A1,LETM1,ITPR1,CALB2,CANT1,HEG1,ADGRE1,PLA2G1B,SGSH,ANGPT2,ADGRE2,CRELD1,ITGA11,NPTXR,SELE,GAS6,THBS4,DNER,ANXA2,SMOC2,ENTPD2,ITGAL,AMY2B,SMOC1,THBS2,EGFL7,COL5A1,ADAMTS13,GSN,HSPG2,F10,F7,PCDH9,PCDH17,AGRN,DGKA,PROS1,CFI,ASAH2,MFAP4,CDHR5,LCP1,COLEC12,FBLN2,HPSE,VSNL1,C1S,ACAN,S100A13,PLA2G10,CDHR2,NUCB2,MRC1,PLSCR3,AMY2A,FURIN,SPON2,CDHR1,PON2,LPL,SUMF2,FGA
UniProt Keywords	KW-0873	Pyrrolidone carboxylic acid	23	67	0.87	1.29e-10	9606.ENSP00000161559,9606.ENSP00000222390,9606.ENSP00000225844,9606.ENSP00000228463,9606.ENSP00000254722,9606.ENSP00000259396,9606.ENSP00000284240,9606.ENSP00000302724,9606.ENSP00000331358,9606.ENSP00000345179,9606.ENSP00000346839,9606.ENSP00000354610,9606.ENSP00000356016,9606.ENSP00000356791,9606.ENSP00000356969,9606.ENSP00000367832,9606.ENSP00000378118,9606.ENSP00000380948,9606.ENSP00000452245,9606.ENSP00000481309,9606.ENSP00000481450,9606.ENSP00000497910,9606.ENSP00000499140	CEACAM1,HGF,CCL13,SELPLG,SERPINF1,ORM1,THY1,INSL5,GAST,APOD,FN1,AMY2B,CR1,DPT,APOA2,CCL7,CCL8,ITGB2,RNASE4,SPINK6,AMY2A,B2M,CES2
UniProt Keywords	KW-0395	Inflammatory response	34	163	0.66	1.96e-10	9606.ENSP00000223642,9606.ENSP00000225844,9606.ENSP00000245907,9606.ENSP00000255409,9606.ENSP00000259607,9606.ENSP00000261918,9606.ENSP00000262919,9606.ENSP00000264690,9606.ENSP00000269202,9606.ENSP00000280357,9606.ENSP00000284818,9606.ENSP00000286301,9606.ENSP00000286758,9606.ENSP00000296795,9606.ENSP00000305651,9606.ENSP00000306512,9606.ENSP00000306884,9606.ENSP00000308815,9606.ENSP00000312002,9606.ENSP00000314807,9606.ENSP00000319883,9606.ENSP00000327513,9606.ENSP00000351671,9606.ENSP00000352071,9606.ENSP00000364210,9606.ENSP00000367832,9606.ENSP00000378118,9606.ENSP00000387211,9606.ENSP00000418009,9606.ENSP00000474412,9606.ENSP00000477908,9606.ENSP00000478024,9606.ENSP00000479955,9606.ENSP00000482259	C5,CCL13,C3,CHI3L1,CCL21,SEMA7A,ATRN,KLKB1,MEP1B,IL18,LY96,CSF1R,CXCL13,TLR3,CXCL10,CXCL8,CXCL11,CCL19,HAVCR2,IL1RAP,ADGRE2,CSF1,CCL20,CD163,AGER,CCL7,CCL8,IL18R1,RARRES2,CCL5,CCL3,CCL16,CCL18,CCL4
UniProt Keywords	KW-0720	Serine protease	31	136	0.7	2.26e-10	9606.ENSP00000188790,9606.ENSP00000218099,9606.ENSP00000220809,9606.ENSP00000234071,9606.ENSP00000234347,9606.ENSP00000253496,9606.ENSP00000258080,9606.ENSP00000264690,9606.ENSP00000266542,9606.ENSP00000274306,9606.ENSP00000284885,9606.ENSP00000299367,9606.ENSP00000299427,9606.ENSP00000299882,9606.ENSP00000303208,9606.ENSP00000308938,9606.ENSP00000319730,9606.ENSP00000325917,9606.ENSP00000353731,9606.ENSP00000353826,9606.ENSP00000360635,9606.ENSP00000364709,9606.ENSP00000364731,9606.ENSP00000375678,9606.ENSP00000378131,9606.ENSP00000385035,9606.ENSP00000416561,9606.ENSP00000444271,9606.ENSP00000458537,9606.ENSP00000468253,9606.ENSP00000483552	FAP,F9,PLAT,PROC,PRTN3,F12,HTRA2,KLKB1,C1RL,GZMA,TMPRSS15,C2,TPP1,TMPRSS5,PCSK9,PLG,PRSS8,PCSK7,DPP4,LONP1,DPP7,F10,F7,KLK14,CFI,C1S,CFB,C1R,CTRL,CFD,FURIN
UniProt Keywords	KW-1183	Host cell receptor for virus entry	22	68	0.85	8.63e-10	9606.ENSP00000011653,9606.ENSP00000228463,9606.ENSP00000261023,9606.ENSP00000264246,9606.ENSP00000264832,9606.ENSP00000264896,9606.ENSP00000284878,9606.ENSP00000293379,9606.ENSP00000300060,9606.ENSP00000333298,9606.ENSP00000347948,9606.ENSP00000356016,9606.ENSP00000357005,9606.ENSP00000366091,9606.ENSP00000368538,9606.ENSP00000376197,9606.ENSP00000389326,9606.ENSP00000402060,9606.ENSP00000442600,9606.ENSP00000454071,9606.ENSP00000455897,9606.ENSP00000487363	CD4,SELPLG,ITGAV,CD80,ICAM1,SCARB2,CXADR,ITGA5,ANPEP,LAMP1,TNFRSF14,CR1,F11R,MOG,TNFRSF4,TFRC,ACE2,PVR,DAG1,LDLR,MRC1,HAVCR1
UniProt Keywords	KW-0037	Angiogenesis	25	131	0.62	4.95e-07	9606.ENSP00000188790,9606.ENSP00000232003,9606.ENSP00000244869,9606.ENSP00000261937,9606.ENSP00000262947,9606.ENSP00000268150,9606.ENSP00000275815,9606.ENSP00000293825,9606.ENSP00000297904,9606.ENSP00000300060,9606.ENSP00000301455,9606.ENSP00000314897,9606.ENSP00000326737,9606.ENSP00000334928,9606.ENSP00000346839,9606.ENSP00000347495,9606.ENSP00000360764,9606.ENSP00000363827,9606.ENSP00000364140,9606.ENSP00000364979,9606.ENSP00000366243,9606.ENSP00000369375,9606.ENSP00000370812,9606.ENSP00000379038,9606.ENSP00000451040	FAP,HRG,EREG,FLT4,MYDGF,MFGE8,EPHA1,TNFSF12,VEGFD,ANPEP,ANGPTL4,ANGPT2,TNFRSF12A,PTPRB,FN1,WARS1,EGFL7,HSPG2,COL15A1,COL4A1,CEMIP2,TEK,ESM1,TYMP,PGF
UniProt Keywords	KW-1064	Adaptive immunity	28	168	0.56	9.06e-07	9606.ENSP00000009530,9606.ENSP00000011653,9606.ENSP00000220597,9606.ENSP00000229332,9606.ENSP00000259608,9606.ENSP00000263285,9606.ENSP00000305988,9606.ENSP00000311545,9606.ENSP00000312002,9606.ENSP00000315997,9606.ENSP00000316491,9606.ENSP00000323280,9606.ENSP00000338171,9606.ENSP00000345243,9606.ENSP00000347948,9606.ENSP00000357012,9606.ENSP00000357036,9606.ENSP00000360181,9606.ENSP00000366937,9606.ENSP00000370989,9606.ENSP00000375616,9606.ENSP00000375622,9606.ENSP00000375629,9606.ENSP00000378845,9606.ENSP00000381133,9606.ENSP00000381492,9606.ENSP00000386559,9606.ENSP00000498441	CD74,CD4,PAG1,CLEC4A,SIT1,LY9,ALCAM,ADGRE1,HAVCR2,LILRB1,FCAMR,CD6,SKAP1,SIGLEC10,TNFRSF14,CD244,SLAMF6,SH2D1A,BTN3A2,CD274,LILRB4,LAIR1,LILRB2,LAT,FGL1,LAT2,CD8A,FGA
UniProt Keywords	KW-0646	Protease inhibitor	23	117	0.63	1.05e-06	9606.ENSP00000215727,9606.ENSP00000218388,9606.ENSP00000223095,9606.ENSP00000261313,9606.ENSP00000265029,9606.ENSP00000265132,9606.ENSP00000266085,9606.ENSP00000291568,9606.ENSP00000295550,9606.ENSP00000301244,9606.ENSP00000305731,9606.ENSP00000311184,9606.ENSP00000321853,9606.ENSP00000331368,9606.ENSP00000333203,9606.ENSP00000337133,9606.ENSP00000342098,9606.ENSP00000342109,9606.ENSP00000381448,9606.ENSP00000415769,9606.ENSP00000451172,9606.ENSP00000481309,9606.ENSP00000497550	SERPIND1,TIMP1,SERPINE1,PEBP1,FETUB,AMBP,TIMP3,CSTB,COL6A3,SPINT2,CST1,WFIKKN2,SERPINF2,SERPINB8,SERPINA5,SERPINA9,SPINT1,SERPINA12,CST3,ITIH3,SERPINA4,SPINK6,PI16
UniProt Keywords	KW-0677	Repeat	292	4794	0.12	1.89e-06	9606.ENSP00000001008,9606.ENSP00000011653,9606.ENSP00000043402,9606.ENSP00000053867,9606.ENSP00000085219,9606.ENSP00000156109,9606.ENSP00000161559,9606.ENSP00000162749,9606.ENSP00000166139,9606.ENSP00000215727,9606.ENSP00000216361,9606.ENSP00000218099,9606.ENSP00000220809,9606.ENSP00000221132,9606.ENSP00000222390,9606.ENSP00000222399,9606.ENSP00000226355,9606.ENSP00000228463,9606.ENSP00000232003,9606.ENSP00000234071,9606.ENSP00000234310,9606.ENSP00000236850,9606.ENSP00000239462,9606.ENSP00000242786,9606.ENSP00000246006,9606.ENSP00000246071,9606.ENSP00000247153,9606.ENSP00000248933,9606.ENSP00000252486,9606.ENSP00000252575,9606.ENSP00000253496,9606.ENSP00000256509,9606.ENSP00000256637,9606.ENSP00000257359,9606.ENSP00000257408,9606.ENSP00000259486,9606.ENSP00000261023,9606.ENSP00000261405,9606.ENSP00000261590,9606.ENSP00000261769,9606.ENSP00000261937,9606.ENSP00000262241,9606.ENSP00000262262,9606.ENSP00000262919,9606.ENSP00000263100,9606.ENSP00000263285,9606.ENSP00000263388,9606.ENSP00000263665,9606.ENSP00000263671,9606.ENSP00000263686,9606.ENSP00000264072,9606.ENSP00000264690,9606.ENSP00000264832,9606.ENSP00000265029,9606.ENSP00000265077,9606.ENSP00000265131,9606.ENSP00000265132,9606.ENSP00000265563,9606.ENSP00000266546,9606.ENSP00000268150,9606.ENSP00000269141,9606.ENSP00000271450,9606.ENSP00000273395,9606.ENSP00000273784,9606.ENSP00000274364,9606.ENSP00000275560,9606.ENSP00000275815,9606.ENSP00000276431,9606.ENSP00000284878,9606.ENSP00000284885,9606.ENSP00000286301,9606.ENSP00000286574,9606.ENSP00000288135,9606.ENSP00000289746,9606.ENSP00000290200,9606.ENSP00000291744,9606.ENSP00000292408,9606.ENSP00000293379,9606.ENSP00000295550,9606.ENSP00000296280,9606.ENSP00000296795,9606.ENSP00000297267,9606.ENSP00000297350,9606.ENSP00000297904,9606.ENSP00000299164,9606.ENSP00000299367,9606.ENSP00000299855,9606.ENSP00000300659,9606.ENSP00000301244,9606.ENSP00000301873,9606.ENSP00000302100,9606.ENSP00000302935,9606.ENSP00000303423,9606.ENSP00000304408,9606.ENSP00000305988,9606.ENSP00000306253,9606.ENSP00000307508,9606.ENSP00000308938,9606.ENSP00000308976,9606.ENSP00000309689,9606.ENSP00000311184,9606.ENSP00000311502,9606.ENSP00000311545,9606.ENSP00000314030,9606.ENSP00000314709,9606.ENSP00000314807,9606.ENSP00000315997,9606.ENSP00000317272,9606.ENSP00000318176,9606.ENSP00000319388,9606.ENSP00000319623,9606.ENSP00000319883,9606.ENSP00000321077,9606.ENSP00000321856,9606.ENSP00000322316,9606.ENSP00000323280,9606.ENSP00000323328,9606.ENSP00000327290,9606.ENSP00000327801,9606.ENSP00000330393,9606.ENSP00000330959,9606.ENSP00000331210,9606.ENSP00000331736,9606.ENSP00000331831,9606.ENSP00000334374,9606.ENSP00000334928,9606.ENSP00000337053,9606.ENSP00000337353,9606.ENSP00000339328,9606.ENSP00000339730,9606.ENSP00000340292,9606.ENSP00000340510,9606.ENSP00000340983,9606.ENSP00000341141,9606.ENSP00000342098,9606.ENSP00000342143,9606.ENSP00000342681,9606.ENSP00000344155,9606.ENSP00000344786,9606.ENSP00000345229,9606.ENSP00000345243,9606.ENSP00000346032,9606.ENSP00000346478,9606.ENSP00000346537,9606.ENSP00000346839,9606.ENSP00000347591,9606.ENSP00000347714,9606.ENSP00000347948,9606.ENSP00000348064,9606.ENSP00000348888,9606.ENSP00000349252,9606.ENSP00000349437,9606.ENSP00000349486,9606.ENSP00000351497,9606.ENSP00000352071,9606.ENSP00000352172,9606.ENSP00000352264,9606.ENSP00000352288,9606.ENSP00000352798,9606.ENSP00000354207,9606.ENSP00000354691,9606.ENSP00000355110,9606.ENSP00000355751,9606.ENSP00000355759,9606.ENSP00000355809,9606.ENSP00000356016,9606.ENSP00000356191,9606.ENSP00000356399,9606.ENSP00000356791,9606.ENSP00000357005,9606.ENSP00000357012,9606.ENSP00000357065,9606.ENSP00000357073,9606.ENSP00000357158,9606.ENSP00000358495,9606.ENSP00000359013,9606.ENSP00000360293,9606.ENSP00000360730,9606.ENSP00000360764,9606.ENSP00000360882,9606.ENSP00000360997,9606.ENSP00000361087,9606.ENSP00000361359,9606.ENSP00000362195,9606.ENSP00000362924,9606.ENSP00000363040,9606.ENSP00000363804,9606.ENSP00000363827,9606.ENSP00000363869,9606.ENSP00000364140,9606.ENSP00000364210,9606.ENSP00000364709,9606.ENSP00000364731,9606.ENSP00000364885,9606.ENSP00000364979,9606.ENSP00000365253,9606.ENSP00000365351,9606.ENSP00000365435,9606.ENSP00000365528,9606.ENSP00000366243,9606.ENSP00000366288,9606.ENSP00000367096,9606.ENSP00000367151,9606.ENSP00000367263,9606.ENSP00000367459,9606.ENSP00000368314,9606.ENSP00000368538,9606.ENSP00000368544,9606.ENSP00000368678,9606.ENSP00000368920,9606.ENSP00000369071,9606.ENSP00000369375,9606.ENSP00000369816,9606.ENSP00000370698,9606.ENSP00000370989,9606.ENSP00000371425,9606.ENSP00000373539,9606.ENSP00000374274,9606.ENSP00000375616,9606.ENSP00000375618,9606.ENSP00000375629,9606.ENSP00000375863,9606.ENSP00000375873,9606.ENSP00000376188,9606.ENSP00000376421,9606.ENSP00000376458,9606.ENSP00000377703,9606.ENSP00000377783,9606.ENSP00000378131,9606.ENSP00000378394,9606.ENSP00000378856,9606.ENSP00000379038,9606.ENSP00000379438,9606.ENSP00000379506,9606.ENSP00000379612,9606.ENSP00000380676,9606.ENSP00000380948,9606.ENSP00000381581,9606.ENSP00000383115,9606.ENSP00000383303,9606.ENSP00000383392,9606.ENSP00000383894,9606.ENSP00000384169,9606.ENSP00000384719,9606.ENSP00000385035,9606.ENSP00000387211,9606.ENSP00000387356,9606.ENSP00000389814,9606.ENSP00000392767,9606.ENSP00000399229,9606.ENSP00000401502,9606.ENSP00000402060,9606.ENSP00000404236,9606.ENSP00000405338,9606.ENSP00000405577,9606.ENSP00000410294,9606.ENSP00000411355,9606.ENSP00000413861,9606.ENSP00000416330,9606.ENSP00000416561,9606.ENSP00000417185,9606.ENSP00000420321,9606.ENSP00000422185,9606.ENSP00000422591,9606.ENSP00000424565,9606.ENSP00000426119,9606.ENSP00000430620,9606.ENSP00000432973,9606.ENSP00000435460,9606.ENSP00000436455,9606.ENSP00000444271,9606.ENSP00000446278,9606.ENSP00000454071,9606.ENSP00000455897,9606.ENSP00000459019,9606.ENSP00000463325,9606.ENSP00000465500,9606.ENSP00000467537,9606.ENSP00000470788,9606.ENSP00000477572,9606.ENSP00000478927,9606.ENSP00000482899,9606.ENSP00000483552,9606.ENSP00000484431,9606.ENSP00000485028,9606.ENSP00000485478,9606.ENSP00000487363,9606.ENSP00000495507,9606.ENSP00000497402,9606.ENSP00000497748,9606.ENSP00000498466,9606.ENSP00000500990	FKBP4,CD4,RTN4R,GRN,CD22,GPKOW,CEACAM1,TNFRSF1A,FSTL3,SERPIND1,COCH,F9,PLAT,TNFRSF10A,HGF,LAMB1,AFM,SELPLG,HRG,PROC,PPP3R1,APOA1,TNN,ADGRE5,CD93,SNRPB2,CFP,SEZ6L,APOE,NCAN,F12,CHL1,SORT1,ADAMTS8,KLB,ENPP2,ITGAV,VWF,DSG2,CDH1,FLT4,RCOR1,CD33,ATRN,A1BG,LY9,NOTCH3,CNTN3,CHRDL2,SELP,FCER2,KLKB1,ICAM1,FETUB,VCAN,TNC,AMBP,PRKAR2A,CLSTN3,MFGE8,CDH2,FCGR2A,BOC,AHSG,IQGAP2,SSC4D,EPHA1,TNFRSF10B,CXADR,TMPRSS15,CSF1R,WIF1,KIT,CDH15,IL10RB,FCN2,FGFR4,ITGA5,COL6A3,MASP1,TLR3,FNDC1,TNFRSF11B,VEGFD,ADAMTS15,C2,MMP3,NFATC3,SPINT2,LTBP3,LGALS4,IL16,FNTA,COL3A1,ALCAM,ITPR1,CALB2,PLG,VWC2L,LRCH4,WFIKKN2,HEG1,ADGRE1,DNAJA2,ZHX2,IL1RAP,LILRB1,MET,PRKRA,MAMDC4,IGDCC4,ADGRE2,SIGLEC8,CRELD1,COQ7,CD6,SIGLEC7,ITGA11,P4HB,LEPR,IL1R2,BCAN,SELE,GAS6,SLITRK2,PTPRB,SEL1L,TDP1,PLAUR,THBS4,DLK1,PPL,LRRC25,SIGLEC1,SPINT1,PDZK1,CD5,ABCA2,NFASC,DNER,SIGLEC10,ANXA2,ADAMTSL2,SMOC2,FN1,GFRA1,FCAR,TNFRSF14,ART3,PIGR,ITGAL,IGF2R,SCRIB,FCGR2B,CD163,VSIG10,CD2AP,PLXNB2,COL18A1,NTRK3,FCRL5,SMOC1,THBS2,PARP1,ENAH,CR1,OPTC,CFH,DPT,F11R,CD244,IGSF8,IGSF9,FCRL1,IGSF3,TNFRSF6B,SORBS1,IL13RA1,EGFL7,COL5A1,ADAMTS13,SNCG,CD40,CSF3R,GSN,MEGF9,KLF4,HSPG2,VSIG4,COL15A1,AGER,F10,F7,ZBTB17,COL4A1,LRRC38,ITGBL1,TNFRSF1B,PTPRH,CEMIP2,SLITRK1,PCDH9,PCDH17,AHNAK,KIAA0319,NRCAM,TNFRSF4,VIT,AGRN,NHLRC3,POSTN,TEK,SHBG,IL6ST,CD274,IFNGR2,STAB2,SSC5D,LILRB4,LILRA2,LILRB2,HNRNPUL1,ATG16L1,CRLF1,SDK2,CDON,DGKA,PROS1,CFI,PSAP,LGALS9,TYMP,UMOD,RPL14,TAX1BP1,CDHR5,ITGB2,LCP1,COLEC12,DSCAM,NCAM2,MATN3,FBLN2,VSNL1,C1S,IL18R1,ACAN,ADIPOQ,S100A13,MXRA8,SIGLEC6,PVR,LILRA5,INPP5D,CLMP,FGFR2,PTPRC,SIGLEC9,TGFBI,CFB,VWA1,ROBO1,SORCS2,SLIT2,CDHR2,CRIP2,HEPH,PTPRK,LGALS8,NUCB2,C1R,LRTM2,LDLR,MRC1,PLSCR3,PTPRM,TNFRSF11A,PTPRS,IL12RB1,HMOX2,YAP1,PAMR1,FURIN,CD48,MUC13,CDHR1,HAVCR1,SLITRK6,RCC1,BMPER,FAS,SNCA
UniProt Keywords	KW-0768	Sushi	16	57	0.79	1.89e-06	9606.ENSP00000248933,9606.ENSP00000252575,9606.ENSP00000263686,9606.ENSP00000265077,9606.ENSP00000296280,9606.ENSP00000299367,9606.ENSP00000308727,9606.ENSP00000331210,9606.ENSP00000331736,9606.ENSP00000356016,9606.ENSP00000356399,9606.ENSP00000385035,9606.ENSP00000387356,9606.ENSP00000416561,9606.ENSP00000444271,9606.ENSP00000482899	SEZ6L,NCAN,SELP,VCAN,MASP1,C2,SUSD5,BCAN,SELE,CR1,CFH,C1S,ACAN,CFB,C1R,PAMR1
UniProt Keywords	KW-0336	GPI-anchor	24	138	0.58	3.69e-06	9606.ENSP00000043402,9606.ENSP00000252593,9606.ENSP00000257770,9606.ENSP00000259216,9606.ENSP00000261918,9606.ENSP00000263665,9606.ENSP00000264029,9606.ENSP00000274721,9606.ENSP00000284240,9606.ENSP00000296741,9606.ENSP00000331210,9606.ENSP00000337014,9606.ENSP00000339157,9606.ENSP00000339328,9606.ENSP00000347591,9606.ENSP00000348064,9606.ENSP00000356320,9606.ENSP00000356905,9606.ENSP00000370767,9606.ENSP00000377284,9606.ENSP00000379438,9606.ENSP00000414378,9606.ENSP00000484431,9606.ENSP00000498879	RTN4R,BST2,NT5E,CFC1,SEMA7A,CNTN3,TREH,GFRA3,THY1,ENPP6,BCAN,HJV,CPM,PLAUR,GFRA1,ART3,ULBP2,VNN1,GP2,FOLR1,UMOD,EFNA4,CD48,CD59
UniProt Keywords	KW-0094	Blood coagulation	14	46	0.82	4.82e-06	9606.ENSP00000181383,9606.ENSP00000215727,9606.ENSP00000218099,9606.ENSP00000232003,9606.ENSP00000234071,9606.ENSP00000253496,9606.ENSP00000261405,9606.ENSP00000264690,9606.ENSP00000308938,9606.ENSP00000360997,9606.ENSP00000364709,9606.ENSP00000364731,9606.ENSP00000377783,9606.ENSP00000498441	CPB2,SERPIND1,F9,HRG,PROC,F12,VWF,KLKB1,PLG,ADAMTS13,F10,F7,PROS1,FGA
UniProt Keywords	KW-0399	Innate immunity	39	329	0.41	7.09e-06	9606.ENSP00000217407,9606.ENSP00000223642,9606.ENSP00000229332,9606.ENSP00000245907,9606.ENSP00000247153,9606.ENSP00000252593,9606.ENSP00000253354,9606.ENSP00000263285,9606.ENSP00000263408,9606.ENSP00000266542,9606.ENSP00000284818,9606.ENSP00000286301,9606.ENSP00000291744,9606.ENSP00000296795,9606.ENSP00000299367,9606.ENSP00000312002,9606.ENSP00000314807,9606.ENSP00000318916,9606.ENSP00000323280,9606.ENSP00000327513,9606.ENSP00000328773,9606.ENSP00000345243,9606.ENSP00000347948,9606.ENSP00000356016,9606.ENSP00000356399,9606.ENSP00000357012,9606.ENSP00000357036,9606.ENSP00000360181,9606.ENSP00000363869,9606.ENSP00000374274,9606.ENSP00000375618,9606.ENSP00000378131,9606.ENSP00000385035,9606.ENSP00000404236,9606.ENSP00000416561,9606.ENSP00000444271,9606.ENSP00000468253,9606.ENSP00000483599,9606.ENSP00000498441	LBP,C5,CLEC4A,C3,CFP,BST2,BPIFB1,LY9,C9,C1RL,LY96,CSF1R,FCN2,TLR3,C2,HAVCR2,IL1RAP,MARCO,CD6,CSF1,HEXIM1,SIGLEC10,TNFRSF14,CR1,CFH,CD244,SLAMF6,SH2D1A,VSIG4,SSC5D,LILRA2,CFI,C1S,LILRA5,CFB,C1R,CFD,SPON2,FGA
UniProt Keywords	KW-0945	Host-virus interaction	54	540	0.34	7.09e-06	9606.ENSP00000011653,9606.ENSP00000162749,9606.ENSP00000198536,9606.ENSP00000228463,9606.ENSP00000229332,9606.ENSP00000246006,9606.ENSP00000255082,9606.ENSP00000261023,9606.ENSP00000262241,9606.ENSP00000264246,9606.ENSP00000264832,9606.ENSP00000264896,9606.ENSP00000265132,9606.ENSP00000265433,9606.ENSP00000269299,9606.ENSP00000269305,9606.ENSP00000284878,9606.ENSP00000293379,9606.ENSP00000296930,9606.ENSP00000300060,9606.ENSP00000301738,9606.ENSP00000302935,9606.ENSP00000318176,9606.ENSP00000331831,9606.ENSP00000333298,9606.ENSP00000346032,9606.ENSP00000347948,9606.ENSP00000349486,9606.ENSP00000351497,9606.ENSP00000355231,9606.ENSP00000356016,9606.ENSP00000356056,9606.ENSP00000356320,9606.ENSP00000356399,9606.ENSP00000356969,9606.ENSP00000357005,9606.ENSP00000366091,9606.ENSP00000368538,9606.ENSP00000370114,9606.ENSP00000370698,9606.ENSP00000373489,9606.ENSP00000376197,9606.ENSP00000378131,9606.ENSP00000389326,9606.ENSP00000399229,9606.ENSP00000402060,9606.ENSP00000411355,9606.ENSP00000416255,9606.ENSP00000442600,9606.ENSP00000449404,9606.ENSP00000454071,9606.ENSP00000455897,9606.ENSP00000483552,9606.ENSP00000487363	CD4,TNFRSF1A,PILRA,SELPLG,CLEC4A,CD93,ACY3,ITGAV,RCOR1,CD80,ICAM1,SCARB2,AMBP,NBN,ASGR1,TP53,CXADR,ITGA5,NPM1,ANPEP,KCTD5,IL16,PRKRA,GAS6,LAMP1,ANXA2,TNFRSF14,SCRIB,FCGR2B,BECN1,CR1,DYNLT1,ULBP2,CFH,APOA2,F11R,MOG,TNFRSF4,PSIP1,IL6ST,KRT18,TFRC,CFI,ACE2,MXRA8,PVR,PTPRC,EIF4G1,DAG1,KRT8,LDLR,MRC1,FURIN,HAVCR1
UniProt Keywords	KW-0735	Signal-anchor	47	451	0.36	1.35e-05	9606.ENSP00000009530,9606.ENSP00000169298,9606.ENSP00000188790,9606.ENSP00000220597,9606.ENSP00000223795,9606.ENSP00000226279,9606.ENSP00000229332,9606.ENSP00000229402,9606.ENSP00000248923,9606.ENSP00000252593,9606.ENSP00000259241,9606.ENSP00000259633,9606.ENSP00000264072,9606.ENSP00000269299,9606.ENSP00000284885,9606.ENSP00000293825,9606.ENSP00000297107,9606.ENSP00000299882,9606.ENSP00000299957,9606.ENSP00000300060,9606.ENSP00000307674,9606.ENSP00000309096,9606.ENSP00000318916,9606.ENSP00000327545,9606.ENSP00000338130,9606.ENSP00000346990,9606.ENSP00000347409,9606.ENSP00000353731,9606.ENSP00000355632,9606.ENSP00000355995,9606.ENSP00000356694,9606.ENSP00000365048,9606.ENSP00000366243,9606.ENSP00000369055,9606.ENSP00000376197,9606.ENSP00000378845,9606.ENSP00000378897,9606.ENSP00000381492,9606.ENSP00000383115,9606.ENSP00000398698,9606.ENSP00000405453,9606.ENSP00000410481,9606.ENSP00000415454,9606.ENSP00000418525,9606.ENSP00000428540,9606.ENSP00000469049,9606.ENSP00000483713	CD74,ST6GAL1,FAP,PAG1,TNFSF8,CD38,CLEC4A,KLRB1,GGT1,BST2,HS6ST1,CD72,FCER2,ASGR1,TMPRSS15,TNFSF12,GALNT10,TMPRSS5,CASC4,ANPEP,CANT1,B4GAT1,MARCO,NPTXR,KLRD1,SCARA5,KEL,DPP4,GALNT2,HSD11B1,FASLG,TNFSF13B,CEMIP2,B4GALT1,TFRC,LAT,ASAH2,LAT2,COLEC12,TNF,MSR1,LTB,GCNT1,MME,ST3GAL1,TNFSF14,KLRF1
UniProt Keywords	KW-0179	Complement alternate pathway	8	12	1.16	1.87e-05	9606.ENSP00000223642,9606.ENSP00000245907,9606.ENSP00000247153,9606.ENSP00000263408,9606.ENSP00000356399,9606.ENSP00000363869,9606.ENSP00000416561,9606.ENSP00000468253	C5,C3,CFP,C9,CFH,VSIG4,CFB,CFD
UniProt Keywords	KW-0034	Amyloid	10	24	0.96	2.2e-05	9606.ENSP00000236850,9606.ENSP00000255040,9606.ENSP00000268150,9606.ENSP00000360269,9606.ENSP00000362924,9606.ENSP00000381448,9606.ENSP00000416330,9606.ENSP00000497910,9606.ENSP00000498441,9606.ENSP00000500990	APOA1,APCS,MFGE8,TACSTD2,GSN,CST3,TGFBI,B2M,FGA,SNCA
UniProt Keywords	KW-0372	Hormone	18	92	0.63	2.32e-05	9606.ENSP00000217386,9606.ENSP00000265087,9606.ENSP00000265643,9606.ENSP00000276571,9606.ENSP00000290271,9606.ENSP00000295228,9606.ENSP00000302724,9606.ENSP00000308716,9606.ENSP00000312673,9606.ENSP00000331358,9606.ENSP00000331746,9606.ENSP00000335074,9606.ENSP00000353198,9606.ENSP00000387159,9606.ENSP00000387662,9606.ENSP00000389814,9606.ENSP00000433208,9606.ENSP00000436607	OXT,STC2,GAL,CRH,STC1,INHBB,INSL5,INHBC,GH1,GAST,CALCA,GHRL,PYY,NPPC,GCG,ADIPOQ,PTH,ADM
UniProt Keywords	KW-0497	Mitogen	12	39	0.83	2.56e-05	9606.ENSP00000215781,9606.ENSP00000221930,9606.ENSP00000244869,9606.ENSP00000297904,9606.ENSP00000311127,9606.ENSP00000311697,9606.ENSP00000330382,9606.ENSP00000339730,9606.ENSP00000341170,9606.ENSP00000404131,9606.ENSP00000422464,9606.ENSP00000451040	OSM,TGFB1,EREG,VEGFD,VEGFB,FGF5,PDGFB,THBS4,PTN,TGFA,PDGFC,PGF
UniProt Keywords	KW-1133	Transmembrane helix	296	5040	0.11	2.83e-05	9606.ENSP00000006053,9606.ENSP00000009530,9606.ENSP00000011653,9606.ENSP00000064780,9606.ENSP00000085219,9606.ENSP00000161559,9606.ENSP00000162749,9606.ENSP00000169298,9606.ENSP00000188790,9606.ENSP00000198536,9606.ENSP00000212355,9606.ENSP00000220597,9606.ENSP00000221132,9606.ENSP00000221891,9606.ENSP00000223795,9606.ENSP00000226279,9606.ENSP00000228463,9606.ENSP00000229332,9606.ENSP00000229402,9606.ENSP00000230588,9606.ENSP00000230990,9606.ENSP00000237596,9606.ENSP00000239367,9606.ENSP00000242786,9606.ENSP00000244869,9606.ENSP00000246006,9606.ENSP00000248923,9606.ENSP00000248933,9606.ENSP00000252593,9606.ENSP00000256509,9606.ENSP00000256637,9606.ENSP00000257408,9606.ENSP00000258080,9606.ENSP00000259053,9606.ENSP00000259241,9606.ENSP00000259608,9606.ENSP00000259633,9606.ENSP00000261023,9606.ENSP00000261590,9606.ENSP00000261769,9606.ENSP00000261937,9606.ENSP00000262262,9606.ENSP00000262919,9606.ENSP00000263285,9606.ENSP00000263388,9606.ENSP00000263686,9606.ENSP00000264072,9606.ENSP00000264246,9606.ENSP00000264832,9606.ENSP00000264896,9606.ENSP00000266546,9606.ENSP00000266980,9606.ENSP00000267101,9606.ENSP00000269141,9606.ENSP00000269202,9606.ENSP00000269299,9606.ENSP00000269571,9606.ENSP00000271450,9606.ENSP00000273395,9606.ENSP00000274532,9606.ENSP00000275815,9606.ENSP00000276431,9606.ENSP00000284878,9606.ENSP00000284885,9606.ENSP00000286301,9606.ENSP00000287667,9606.ENSP00000288135,9606.ENSP00000288167,9606.ENSP00000289707,9606.ENSP00000289746,9606.ENSP00000290200,9606.ENSP00000292408,9606.ENSP00000293379,9606.ENSP00000293778,9606.ENSP00000293825,9606.ENSP00000295317,9606.ENSP00000296129,9606.ENSP00000296444,9606.ENSP00000296795,9606.ENSP00000297107,9606.ENSP00000299155,9606.ENSP00000299882,9606.ENSP00000299957,9606.ENSP00000300060,9606.ENSP00000301244,9606.ENSP00000305255,9606.ENSP00000305647,9606.ENSP00000305653,9606.ENSP00000305988,9606.ENSP00000306253,9606.ENSP00000306449,9606.ENSP00000307275,9606.ENSP00000307674,9606.ENSP00000308727,9606.ENSP00000309096,9606.ENSP00000310036,9606.ENSP00000310998,9606.ENSP00000311502,9606.ENSP00000311545,9606.ENSP00000312002,9606.ENSP00000314807,9606.ENSP00000315997,9606.ENSP00000316491,9606.ENSP00000317272,9606.ENSP00000317714,9606.ENSP00000318916,9606.ENSP00000319388,9606.ENSP00000319623,9606.ENSP00000319730,9606.ENSP00000319883,9606.ENSP00000321005,9606.ENSP00000321077,9606.ENSP00000321573,9606.ENSP00000321856,9606.ENSP00000323280,9606.ENSP00000323328,9606.ENSP00000324890,9606.ENSP00000325917,9606.ENSP00000326737,9606.ENSP00000327290,9606.ENSP00000327513,9606.ENSP00000327545,9606.ENSP00000327824,9606.ENSP00000329507,9606.ENSP00000330393,9606.ENSP00000330959,9606.ENSP00000331736,9606.ENSP00000332656,9606.ENSP00000333298,9606.ENSP00000333769,9606.ENSP00000334374,9606.ENSP00000334928,9606.ENSP00000337053,9606.ENSP00000338130,9606.ENSP00000338235,9606.ENSP00000339883,9606.ENSP00000340292,9606.ENSP00000340983,9606.ENSP00000341141,9606.ENSP00000342681,9606.ENSP00000344155,9606.ENSP00000344786,9606.ENSP00000345229,9606.ENSP00000345243,9606.ENSP00000345341,9606.ENSP00000345359,9606.ENSP00000346990,9606.ENSP00000347213,9606.ENSP00000347379,9606.ENSP00000347409,9606.ENSP00000347714,9606.ENSP00000347942,9606.ENSP00000347948,9606.ENSP00000348888,9606.ENSP00000349252,9606.ENSP00000349437,9606.ENSP00000351497,9606.ENSP00000351905,9606.ENSP00000352071,9606.ENSP00000352172,9606.ENSP00000352288,9606.ENSP00000353259,9606.ENSP00000353731,9606.ENSP00000354207,9606.ENSP00000354691,9606.ENSP00000355566,9606.ENSP00000355632,9606.ENSP00000355995,9606.ENSP00000356016,9606.ENSP00000356574,9606.ENSP00000356694,9606.ENSP00000357005,9606.ENSP00000357012,9606.ENSP00000357036,9606.ENSP00000357065,9606.ENSP00000357073,9606.ENSP00000357158,9606.ENSP00000357668,9606.ENSP00000358107,9606.ENSP00000358495,9606.ENSP00000360120,9606.ENSP00000360269,9606.ENSP00000360660,9606.ENSP00000360730,9606.ENSP00000361359,9606.ENSP00000361595,9606.ENSP00000362195,9606.ENSP00000362205,9606.ENSP00000363040,9606.ENSP00000363869,9606.ENSP00000364210,9606.ENSP00000365048,9606.ENSP00000365253,9606.ENSP00000365435,9606.ENSP00000365528,9606.ENSP00000366091,9606.ENSP00000366243,9606.ENSP00000366288,9606.ENSP00000366937,9606.ENSP00000367096,9606.ENSP00000367151,9606.ENSP00000367459,9606.ENSP00000368314,9606.ENSP00000368450,9606.ENSP00000368538,9606.ENSP00000368678,9606.ENSP00000369055,9606.ENSP00000369198,9606.ENSP00000369375,9606.ENSP00000370542,9606.ENSP00000370635,9606.ENSP00000370698,9606.ENSP00000370989,9606.ENSP00000371425,9606.ENSP00000373539,9606.ENSP00000375616,9606.ENSP00000375618,9606.ENSP00000375622,9606.ENSP00000375629,9606.ENSP00000376103,9606.ENSP00000376197,9606.ENSP00000376395,9606.ENSP00000376421,9606.ENSP00000376458,9606.ENSP00000376792,9606.ENSP00000377003,9606.ENSP00000378845,9606.ENSP00000378897,9606.ENSP00000379097,9606.ENSP00000380676,9606.ENSP00000380948,9606.ENSP00000381185,9606.ENSP00000381492,9606.ENSP00000383115,9606.ENSP00000383303,9606.ENSP00000383392,9606.ENSP00000386559,9606.ENSP00000387211,9606.ENSP00000387262,9606.ENSP00000389326,9606.ENSP00000391748,9606.ENSP00000392511,9606.ENSP00000398698,9606.ENSP00000399229,9606.ENSP00000401445,9606.ENSP00000401502,9606.ENSP00000402060,9606.ENSP00000404131,9606.ENSP00000404236,9606.ENSP00000405453,9606.ENSP00000405577,9606.ENSP00000408411,9606.ENSP00000410294,9606.ENSP00000410481,9606.ENSP00000411355,9606.ENSP00000413861,9606.ENSP00000415454,9606.ENSP00000415743,9606.ENSP00000418525,9606.ENSP00000420298,9606.ENSP00000420321,9606.ENSP00000422185,9606.ENSP00000424565,9606.ENSP00000428540,9606.ENSP00000430620,9606.ENSP00000432973,9606.ENSP00000438205,9606.ENSP00000442600,9606.ENSP00000444425,9606.ENSP00000446278,9606.ENSP00000447730,9606.ENSP00000453302,9606.ENSP00000454071,9606.ENSP00000455215,9606.ENSP00000455897,9606.ENSP00000459019,9606.ENSP00000463069,9606.ENSP00000463325,9606.ENSP00000465500,9606.ENSP00000467537,9606.ENSP00000469049,9606.ENSP00000470788,9606.ENSP00000480322,9606.ENSP00000483364,9606.ENSP00000483403,9606.ENSP00000483552,9606.ENSP00000483713,9606.ENSP00000485028,9606.ENSP00000485478,9606.ENSP00000487363,9606.ENSP00000490083,9606.ENSP00000494087,9606.ENSP00000495507,9606.ENSP00000495951,9606.ENSP00000498466,9606.ENSP00000499092	CX3CL1,CD74,CD4,RELT,CD22,CEACAM1,TNFRSF1A,ST6GAL1,FAP,PILRA,TGFBR3,PAG1,TNFRSF10A,APLP1,TNFSF8,CD38,SELPLG,CLEC4A,KLRB1,MEP1A,HBEGF,PKD2,LRP11,ADGRE5,EREG,CD93,GGT1,SEZ6L,BST2,CHL1,SORT1,KLB,HTRA2,CD302,HS6ST1,SIT1,CD72,ITGAV,DSG2,CDH1,FLT4,CD33,ATRN,LY9,NOTCH3,SELP,FCER2,CD80,ICAM1,SCARB2,CLSTN3,SLC39A5,ERBB3,CDH2,MEP1B,ASGR1,ERBB2,FCGR2A,BOC,TIMD4,EPHA1,TNFRSF10B,CXADR,TMPRSS15,CSF1R,NOMO1,KIT,IL17RB,SLAMF8,CDH15,IL10RB,FGFR4,ITGA5,CXCL16,TNFSF12,RNF149,CDCP1,SHISA5,TLR3,GALNT10,AMN,TMPRSS5,CASC4,ANPEP,SPINT2,STX8,VAMP5,LETM1,ALCAM,ITPR1,GPR37,SCAMP3,CANT1,SUSD5,B4GAT1,CD34,NAGPA,HEG1,ADGRE1,HAVCR2,IL1RAP,LILRB1,FCAMR,MET,STX4,MARCO,MAMDC4,IGDCC4,PRSS8,ADGRE2,CD300LG,SIGLEC8,DCBLD2,CRELD1,CD6,SIGLEC7,CD28,PCSK7,TNFRSF12A,ITGA11,CSF1,NPTXR,IFNLR1,CD300C,LEPR,IL1R2,SELE,ENPP7,LAMP1,BSG,SLITRK2,PTPRB,SEL1L,KLRD1,MTDH,LBR,DLK1,LRRC25,SIGLEC1,CD5,ABCA2,NFASC,DNER,SIGLEC10,PTGES2,PODXL2,SCARA5,ENTPD2,OCLN,KEL,FCAR,RET,TNFRSF14,PIGR,ITGAL,IGF2R,FCGR2B,TGFBR2,CD163,VSIG10,PLXNB2,CD300A,DPP4,NTRK3,FCRL5,TOMM20,GALNT2,HSD11B1,CR1,QSOX1,FASLG,F11R,CD244,SLAMF6,IGSF8,IGSF9,FCRL1,ADAM12,CA14,IGSF3,ROR1,TACSTD2,NPDC1,IL13RA1,CD40,ERMAP,CSF3R,TREM2,MEGF9,VSIG4,AGER,TNFSF13B,LRRC38,TNFRSF1B,PTPRH,MOG,CEMIP2,SLITRK1,BTN3A2,PCDH9,PCDH17,KIAA0319,NRCAM,CD83,TNFRSF4,AGRN,B4GALT1,ADGRG2,TEK,SDC1,SLC39A14,IL6ST,CD274,IFNGR2,STAB2,LILRB4,LILRA2,LAIR1,LILRB2,C19orf12,TFRC,CD300E,SDK2,CDON,VTI1A,TSPAN8,LAT,ASAH2,AREG,CDHR5,ITGB2,BCL2,LAT2,COLEC12,DSCAM,NCAM2,CD8A,IL18R1,IMMT,ACE2,PILRB,PRRT3,TNF,MXRA8,ERN1,SIGLEC6,PVR,TGFA,LILRA5,MSR1,CLMP,LAMP2,FGFR2,LTB,PTPRC,SIGLEC9,GCNT1,CD36,MME,CD200,ROBO1,SORCS2,CDHR2,ST3GAL1,HEPH,PTPRK,MANSC1,DAG1,ADGRD1,LRTM2,CD63,ADAM8,LDLR,ADGRG1,MRC1,PLSCR3,RNF43,PTPRM,TNFRSF11A,PTPRS,TNFSF14,IL12RB1,CD99L2,TCTN3,GHR,FURIN,KLRF1,MUC13,CDHR1,HAVCR1,ATP6AP2,XG,SLITRK6,KITLG,FAS,GPRC5C
UniProt Keywords	KW-0812	Transmembrane	297	5067	0.11	3.1e-05	9606.ENSP00000006053,9606.ENSP00000009530,9606.ENSP00000011653,9606.ENSP00000064780,9606.ENSP00000085219,9606.ENSP00000161559,9606.ENSP00000162749,9606.ENSP00000169298,9606.ENSP00000188790,9606.ENSP00000198536,9606.ENSP00000212355,9606.ENSP00000220597,9606.ENSP00000221132,9606.ENSP00000221891,9606.ENSP00000223795,9606.ENSP00000226279,9606.ENSP00000228463,9606.ENSP00000229332,9606.ENSP00000229402,9606.ENSP00000230588,9606.ENSP00000230990,9606.ENSP00000237596,9606.ENSP00000239367,9606.ENSP00000242786,9606.ENSP00000244869,9606.ENSP00000246006,9606.ENSP00000248923,9606.ENSP00000248933,9606.ENSP00000252593,9606.ENSP00000256509,9606.ENSP00000256637,9606.ENSP00000257408,9606.ENSP00000258080,9606.ENSP00000259053,9606.ENSP00000259241,9606.ENSP00000259608,9606.ENSP00000259633,9606.ENSP00000261023,9606.ENSP00000261590,9606.ENSP00000261769,9606.ENSP00000261937,9606.ENSP00000262262,9606.ENSP00000262919,9606.ENSP00000263285,9606.ENSP00000263388,9606.ENSP00000263408,9606.ENSP00000263686,9606.ENSP00000264072,9606.ENSP00000264246,9606.ENSP00000264832,9606.ENSP00000264896,9606.ENSP00000266546,9606.ENSP00000266980,9606.ENSP00000267101,9606.ENSP00000269141,9606.ENSP00000269202,9606.ENSP00000269299,9606.ENSP00000269571,9606.ENSP00000271450,9606.ENSP00000273395,9606.ENSP00000274532,9606.ENSP00000275815,9606.ENSP00000276431,9606.ENSP00000284878,9606.ENSP00000284885,9606.ENSP00000286301,9606.ENSP00000287667,9606.ENSP00000288135,9606.ENSP00000288167,9606.ENSP00000289707,9606.ENSP00000289746,9606.ENSP00000290200,9606.ENSP00000292408,9606.ENSP00000293379,9606.ENSP00000293778,9606.ENSP00000293825,9606.ENSP00000295317,9606.ENSP00000296129,9606.ENSP00000296444,9606.ENSP00000296795,9606.ENSP00000297107,9606.ENSP00000299155,9606.ENSP00000299882,9606.ENSP00000299957,9606.ENSP00000300060,9606.ENSP00000301244,9606.ENSP00000305255,9606.ENSP00000305647,9606.ENSP00000305653,9606.ENSP00000305988,9606.ENSP00000306253,9606.ENSP00000306449,9606.ENSP00000307275,9606.ENSP00000307674,9606.ENSP00000308727,9606.ENSP00000309096,9606.ENSP00000310036,9606.ENSP00000310998,9606.ENSP00000311502,9606.ENSP00000311545,9606.ENSP00000312002,9606.ENSP00000314807,9606.ENSP00000315997,9606.ENSP00000316491,9606.ENSP00000317272,9606.ENSP00000317714,9606.ENSP00000318916,9606.ENSP00000319388,9606.ENSP00000319623,9606.ENSP00000319730,9606.ENSP00000319883,9606.ENSP00000321005,9606.ENSP00000321077,9606.ENSP00000321573,9606.ENSP00000321856,9606.ENSP00000323280,9606.ENSP00000323328,9606.ENSP00000324890,9606.ENSP00000325917,9606.ENSP00000326737,9606.ENSP00000327290,9606.ENSP00000327513,9606.ENSP00000327545,9606.ENSP00000327824,9606.ENSP00000329507,9606.ENSP00000330393,9606.ENSP00000330959,9606.ENSP00000331736,9606.ENSP00000332656,9606.ENSP00000333298,9606.ENSP00000333769,9606.ENSP00000334374,9606.ENSP00000334928,9606.ENSP00000337053,9606.ENSP00000338130,9606.ENSP00000338235,9606.ENSP00000339883,9606.ENSP00000340292,9606.ENSP00000340983,9606.ENSP00000341141,9606.ENSP00000342681,9606.ENSP00000344155,9606.ENSP00000344786,9606.ENSP00000345229,9606.ENSP00000345243,9606.ENSP00000345341,9606.ENSP00000345359,9606.ENSP00000346990,9606.ENSP00000347213,9606.ENSP00000347379,9606.ENSP00000347409,9606.ENSP00000347714,9606.ENSP00000347942,9606.ENSP00000347948,9606.ENSP00000348888,9606.ENSP00000349252,9606.ENSP00000349437,9606.ENSP00000351497,9606.ENSP00000351905,9606.ENSP00000352071,9606.ENSP00000352172,9606.ENSP00000352288,9606.ENSP00000353259,9606.ENSP00000353731,9606.ENSP00000354207,9606.ENSP00000354691,9606.ENSP00000355566,9606.ENSP00000355632,9606.ENSP00000355995,9606.ENSP00000356016,9606.ENSP00000356574,9606.ENSP00000356694,9606.ENSP00000357005,9606.ENSP00000357012,9606.ENSP00000357036,9606.ENSP00000357065,9606.ENSP00000357073,9606.ENSP00000357158,9606.ENSP00000357668,9606.ENSP00000358107,9606.ENSP00000358495,9606.ENSP00000360120,9606.ENSP00000360269,9606.ENSP00000360660,9606.ENSP00000360730,9606.ENSP00000361359,9606.ENSP00000361595,9606.ENSP00000362195,9606.ENSP00000362205,9606.ENSP00000363040,9606.ENSP00000363869,9606.ENSP00000364210,9606.ENSP00000365048,9606.ENSP00000365253,9606.ENSP00000365435,9606.ENSP00000365528,9606.ENSP00000366091,9606.ENSP00000366243,9606.ENSP00000366288,9606.ENSP00000366937,9606.ENSP00000367096,9606.ENSP00000367151,9606.ENSP00000367459,9606.ENSP00000368314,9606.ENSP00000368450,9606.ENSP00000368538,9606.ENSP00000368678,9606.ENSP00000369055,9606.ENSP00000369198,9606.ENSP00000369375,9606.ENSP00000370542,9606.ENSP00000370635,9606.ENSP00000370698,9606.ENSP00000370989,9606.ENSP00000371425,9606.ENSP00000373539,9606.ENSP00000375616,9606.ENSP00000375618,9606.ENSP00000375622,9606.ENSP00000375629,9606.ENSP00000376103,9606.ENSP00000376197,9606.ENSP00000376395,9606.ENSP00000376421,9606.ENSP00000376458,9606.ENSP00000376792,9606.ENSP00000377003,9606.ENSP00000378845,9606.ENSP00000378897,9606.ENSP00000379097,9606.ENSP00000380676,9606.ENSP00000380948,9606.ENSP00000381185,9606.ENSP00000381492,9606.ENSP00000383115,9606.ENSP00000383303,9606.ENSP00000383392,9606.ENSP00000386559,9606.ENSP00000387211,9606.ENSP00000387262,9606.ENSP00000389326,9606.ENSP00000391748,9606.ENSP00000392511,9606.ENSP00000398698,9606.ENSP00000399229,9606.ENSP00000401445,9606.ENSP00000401502,9606.ENSP00000402060,9606.ENSP00000404131,9606.ENSP00000404236,9606.ENSP00000405453,9606.ENSP00000405577,9606.ENSP00000408411,9606.ENSP00000410294,9606.ENSP00000410481,9606.ENSP00000411355,9606.ENSP00000413861,9606.ENSP00000415454,9606.ENSP00000415743,9606.ENSP00000418525,9606.ENSP00000420298,9606.ENSP00000420321,9606.ENSP00000422185,9606.ENSP00000424565,9606.ENSP00000428540,9606.ENSP00000430620,9606.ENSP00000432973,9606.ENSP00000438205,9606.ENSP00000442600,9606.ENSP00000444425,9606.ENSP00000446278,9606.ENSP00000447730,9606.ENSP00000453302,9606.ENSP00000454071,9606.ENSP00000455215,9606.ENSP00000455897,9606.ENSP00000459019,9606.ENSP00000463069,9606.ENSP00000463325,9606.ENSP00000465500,9606.ENSP00000467537,9606.ENSP00000469049,9606.ENSP00000470788,9606.ENSP00000480322,9606.ENSP00000483364,9606.ENSP00000483403,9606.ENSP00000483552,9606.ENSP00000483713,9606.ENSP00000485028,9606.ENSP00000485478,9606.ENSP00000487363,9606.ENSP00000490083,9606.ENSP00000494087,9606.ENSP00000495507,9606.ENSP00000495951,9606.ENSP00000498466,9606.ENSP00000499092	CX3CL1,CD74,CD4,RELT,CD22,CEACAM1,TNFRSF1A,ST6GAL1,FAP,PILRA,TGFBR3,PAG1,TNFRSF10A,APLP1,TNFSF8,CD38,SELPLG,CLEC4A,KLRB1,MEP1A,HBEGF,PKD2,LRP11,ADGRE5,EREG,CD93,GGT1,SEZ6L,BST2,CHL1,SORT1,KLB,HTRA2,CD302,HS6ST1,SIT1,CD72,ITGAV,DSG2,CDH1,FLT4,CD33,ATRN,LY9,NOTCH3,C9,SELP,FCER2,CD80,ICAM1,SCARB2,CLSTN3,SLC39A5,ERBB3,CDH2,MEP1B,ASGR1,ERBB2,FCGR2A,BOC,TIMD4,EPHA1,TNFRSF10B,CXADR,TMPRSS15,CSF1R,NOMO1,KIT,IL17RB,SLAMF8,CDH15,IL10RB,FGFR4,ITGA5,CXCL16,TNFSF12,RNF149,CDCP1,SHISA5,TLR3,GALNT10,AMN,TMPRSS5,CASC4,ANPEP,SPINT2,STX8,VAMP5,LETM1,ALCAM,ITPR1,GPR37,SCAMP3,CANT1,SUSD5,B4GAT1,CD34,NAGPA,HEG1,ADGRE1,HAVCR2,IL1RAP,LILRB1,FCAMR,MET,STX4,MARCO,MAMDC4,IGDCC4,PRSS8,ADGRE2,CD300LG,SIGLEC8,DCBLD2,CRELD1,CD6,SIGLEC7,CD28,PCSK7,TNFRSF12A,ITGA11,CSF1,NPTXR,IFNLR1,CD300C,LEPR,IL1R2,SELE,ENPP7,LAMP1,BSG,SLITRK2,PTPRB,SEL1L,KLRD1,MTDH,LBR,DLK1,LRRC25,SIGLEC1,CD5,ABCA2,NFASC,DNER,SIGLEC10,PTGES2,PODXL2,SCARA5,ENTPD2,OCLN,KEL,FCAR,RET,TNFRSF14,PIGR,ITGAL,IGF2R,FCGR2B,TGFBR2,CD163,VSIG10,PLXNB2,CD300A,DPP4,NTRK3,FCRL5,TOMM20,GALNT2,HSD11B1,CR1,QSOX1,FASLG,F11R,CD244,SLAMF6,IGSF8,IGSF9,FCRL1,ADAM12,CA14,IGSF3,ROR1,TACSTD2,NPDC1,IL13RA1,CD40,ERMAP,CSF3R,TREM2,MEGF9,VSIG4,AGER,TNFSF13B,LRRC38,TNFRSF1B,PTPRH,MOG,CEMIP2,SLITRK1,BTN3A2,PCDH9,PCDH17,KIAA0319,NRCAM,CD83,TNFRSF4,AGRN,B4GALT1,ADGRG2,TEK,SDC1,SLC39A14,IL6ST,CD274,IFNGR2,STAB2,LILRB4,LILRA2,LAIR1,LILRB2,C19orf12,TFRC,CD300E,SDK2,CDON,VTI1A,TSPAN8,LAT,ASAH2,AREG,CDHR5,ITGB2,BCL2,LAT2,COLEC12,DSCAM,NCAM2,CD8A,IL18R1,IMMT,ACE2,PILRB,PRRT3,TNF,MXRA8,ERN1,SIGLEC6,PVR,TGFA,LILRA5,MSR1,CLMP,LAMP2,FGFR2,LTB,PTPRC,SIGLEC9,GCNT1,CD36,MME,CD200,ROBO1,SORCS2,CDHR2,ST3GAL1,HEPH,PTPRK,MANSC1,DAG1,ADGRD1,LRTM2,CD63,ADAM8,LDLR,ADGRG1,MRC1,PLSCR3,RNF43,PTPRM,TNFRSF11A,PTPRS,TNFSF14,IL12RB1,CD99L2,TCTN3,GHR,FURIN,KLRF1,MUC13,CDHR1,HAVCR1,ATP6AP2,XG,SLITRK6,KITLG,FAS,GPRC5C
UniProt Keywords	KW-0765	Sulfation	14	57	0.73	3.2e-05	9606.ENSP00000215727,9606.ENSP00000218099,9606.ENSP00000228463,9606.ENSP00000300060,9606.ENSP00000303208,9606.ENSP00000321853,9606.ENSP00000331358,9606.ENSP00000345359,9606.ENSP00000346839,9606.ENSP00000356191,9606.ENSP00000356399,9606.ENSP00000356791,9606.ENSP00000360882,9606.ENSP00000368244	SERPIND1,F9,SELPLG,ANPEP,PCSK9,SERPINF2,GAST,PODXL2,FN1,OPTC,CFH,DPT,COL5A1,CHGB
UniProt Keywords	KW-0472	Membrane	392	7068	0.08	5.94e-05	9606.ENSP00000006053,9606.ENSP00000009530,9606.ENSP00000011653,9606.ENSP00000043402,9606.ENSP00000064780,9606.ENSP00000085219,9606.ENSP00000161559,9606.ENSP00000162749,9606.ENSP00000169298,9606.ENSP00000188790,9606.ENSP00000198536,9606.ENSP00000212355,9606.ENSP00000215730,9606.ENSP00000217407,9606.ENSP00000219345,9606.ENSP00000220478,9606.ENSP00000220597,9606.ENSP00000221132,9606.ENSP00000221891,9606.ENSP00000223795,9606.ENSP00000224337,9606.ENSP00000226279,9606.ENSP00000228463,9606.ENSP00000229332,9606.ENSP00000229402,9606.ENSP00000230588,9606.ENSP00000230990,9606.ENSP00000234310,9606.ENSP00000234347,9606.ENSP00000237596,9606.ENSP00000239367,9606.ENSP00000242786,9606.ENSP00000244869,9606.ENSP00000246006,9606.ENSP00000248923,9606.ENSP00000248933,9606.ENSP00000252593,9606.ENSP00000253083,9606.ENSP00000255082,9606.ENSP00000256509,9606.ENSP00000256637,9606.ENSP00000257408,9606.ENSP00000257770,9606.ENSP00000258080,9606.ENSP00000258424,9606.ENSP00000259053,9606.ENSP00000259216,9606.ENSP00000259241,9606.ENSP00000259608,9606.ENSP00000259633,9606.ENSP00000260447,9606.ENSP00000261023,9606.ENSP00000261590,9606.ENSP00000261769,9606.ENSP00000261918,9606.ENSP00000261937,9606.ENSP00000262102,9606.ENSP00000262262,9606.ENSP00000262919,9606.ENSP00000263285,9606.ENSP00000263388,9606.ENSP00000263408,9606.ENSP00000263665,9606.ENSP00000263686,9606.ENSP00000264029,9606.ENSP00000264072,9606.ENSP00000264246,9606.ENSP00000264832,9606.ENSP00000264896,9606.ENSP00000265563,9606.ENSP00000266546,9606.ENSP00000266980,9606.ENSP00000267101,9606.ENSP00000267814,9606.ENSP00000268150,9606.ENSP00000269141,9606.ENSP00000269202,9606.ENSP00000269299,9606.ENSP00000269571,9606.ENSP00000271450,9606.ENSP00000272190,9606.ENSP00000273395,9606.ENSP00000274137,9606.ENSP00000274532,9606.ENSP00000274721,9606.ENSP00000275815,9606.ENSP00000276431,9606.ENSP00000284240,9606.ENSP00000284878,9606.ENSP00000284885,9606.ENSP00000286301,9606.ENSP00000287295,9606.ENSP00000287667,9606.ENSP00000288135,9606.ENSP00000288167,9606.ENSP00000289707,9606.ENSP00000289746,9606.ENSP00000290200,9606.ENSP00000290913,9606.ENSP00000292408,9606.ENSP00000293379,9606.ENSP00000293778,9606.ENSP00000293825,9606.ENSP00000295317,9606.ENSP00000296129,9606.ENSP00000296444,9606.ENSP00000296741,9606.ENSP00000296795,9606.ENSP00000297107,9606.ENSP00000297494,9606.ENSP00000299155,9606.ENSP00000299882,9606.ENSP00000299957,9606.ENSP00000300060,9606.ENSP00000301244,9606.ENSP00000303356,9606.ENSP00000305255,9606.ENSP00000305647,9606.ENSP00000305653,9606.ENSP00000305988,9606.ENSP00000306253,9606.ENSP00000306449,9606.ENSP00000307275,9606.ENSP00000307674,9606.ENSP00000308727,9606.ENSP00000309096,9606.ENSP00000310036,9606.ENSP00000310998,9606.ENSP00000311502,9606.ENSP00000311545,9606.ENSP00000312002,9606.ENSP00000314030,9606.ENSP00000314807,9606.ENSP00000315630,9606.ENSP00000315997,9606.ENSP00000316338,9606.ENSP00000316491,9606.ENSP00000317272,9606.ENSP00000317468,9606.ENSP00000317714,9606.ENSP00000318629,9606.ENSP00000318822,9606.ENSP00000318916,9606.ENSP00000319388,9606.ENSP00000319623,9606.ENSP00000319730,9606.ENSP00000319883,9606.ENSP00000321005,9606.ENSP00000321077,9606.ENSP00000321573,9606.ENSP00000321856,9606.ENSP00000322316,9606.ENSP00000323280,9606.ENSP00000323328,9606.ENSP00000324890,9606.ENSP00000325917,9606.ENSP00000326737,9606.ENSP00000327054,9606.ENSP00000327290,9606.ENSP00000327513,9606.ENSP00000327545,9606.ENSP00000327801,9606.ENSP00000327824,9606.ENSP00000329219,9606.ENSP00000329507,9606.ENSP00000330393,9606.ENSP00000330959,9606.ENSP00000331210,9606.ENSP00000331736,9606.ENSP00000332656,9606.ENSP00000333298,9606.ENSP00000333769,9606.ENSP00000334374,9606.ENSP00000334928,9606.ENSP00000337014,9606.ENSP00000337053,9606.ENSP00000337133,9606.ENSP00000337261,9606.ENSP00000338130,9606.ENSP00000338171,9606.ENSP00000338235,9606.ENSP00000338934,9606.ENSP00000339157,9606.ENSP00000339328,9606.ENSP00000339883,9606.ENSP00000340292,9606.ENSP00000340510,9606.ENSP00000340983,9606.ENSP00000341141,9606.ENSP00000341911,9606.ENSP00000342143,9606.ENSP00000342681,9606.ENSP00000344155,9606.ENSP00000344786,9606.ENSP00000345229,9606.ENSP00000345243,9606.ENSP00000345341,9606.ENSP00000345344,9606.ENSP00000345359,9606.ENSP00000345672,9606.ENSP00000346990,9606.ENSP00000347213,9606.ENSP00000347379,9606.ENSP00000347409,9606.ENSP00000347591,9606.ENSP00000347714,9606.ENSP00000347942,9606.ENSP00000347948,9606.ENSP00000348064,9606.ENSP00000348888,9606.ENSP00000349252,9606.ENSP00000349437,9606.ENSP00000349486,9606.ENSP00000351497,9606.ENSP00000351905,9606.ENSP00000352071,9606.ENSP00000352172,9606.ENSP00000352288,9606.ENSP00000353259,9606.ENSP00000353731,9606.ENSP00000354207,9606.ENSP00000354691,9606.ENSP00000355231,9606.ENSP00000355566,9606.ENSP00000355632,9606.ENSP00000355995,9606.ENSP00000356016,9606.ENSP00000356320,9606.ENSP00000356448,9606.ENSP00000356574,9606.ENSP00000356694,9606.ENSP00000356905,9606.ENSP00000357005,9606.ENSP00000357012,9606.ENSP00000357036,9606.ENSP00000357065,9606.ENSP00000357073,9606.ENSP00000357158,9606.ENSP00000357668,9606.ENSP00000358107,9606.ENSP00000358495,9606.ENSP00000359504,9606.ENSP00000360120,9606.ENSP00000360269,9606.ENSP00000360293,9606.ENSP00000360660,9606.ENSP00000360687,9606.ENSP00000360730,9606.ENSP00000361359,9606.ENSP00000361423,9606.ENSP00000361595,9606.ENSP00000361965,9606.ENSP00000362195,9606.ENSP00000362205,9606.ENSP00000363040,9606.ENSP00000363869,9606.ENSP00000364210,9606.ENSP00000364649,9606.ENSP00000365048,9606.ENSP00000365253,9606.ENSP00000365411,9606.ENSP00000365435,9606.ENSP00000365528,9606.ENSP00000366091,9606.ENSP00000366243,9606.ENSP00000366288,9606.ENSP00000366452,9606.ENSP00000366937,9606.ENSP00000367096,9606.ENSP00000367151,9606.ENSP00000367459,9606.ENSP00000367991,9606.ENSP00000368314,9606.ENSP00000368389,9606.ENSP00000368450,9606.ENSP00000368538,9606.ENSP00000368678,9606.ENSP00000369055,9606.ENSP00000369198,9606.ENSP00000369375,9606.ENSP00000369500,9606.ENSP00000370542,9606.ENSP00000370635,9606.ENSP00000370698,9606.ENSP00000370767,9606.ENSP00000370989,9606.ENSP00000371194,9606.ENSP00000371425,9606.ENSP00000371770,9606.ENSP00000373539,9606.ENSP00000375616,9606.ENSP00000375618,9606.ENSP00000375622,9606.ENSP00000375629,9606.ENSP00000375873,9606.ENSP00000376103,9606.ENSP00000376197,9606.ENSP00000376395,9606.ENSP00000376421,9606.ENSP00000376458,9606.ENSP00000376792,9606.ENSP00000377003,9606.ENSP00000377284,9606.ENSP00000378845,9606.ENSP00000378897,9606.ENSP00000379097,9606.ENSP00000379438,9606.ENSP00000380070,9606.ENSP00000380676,9606.ENSP00000380948,9606.ENSP00000381185,9606.ENSP00000381492,9606.ENSP00000381581,9606.ENSP00000383115,9606.ENSP00000383303,9606.ENSP00000383392,9606.ENSP00000384262,9606.ENSP00000386559,9606.ENSP00000387211,9606.ENSP00000387262,9606.ENSP00000389326,9606.ENSP00000391748,9606.ENSP00000392511,9606.ENSP00000398698,9606.ENSP00000399229,9606.ENSP00000401145,9606.ENSP00000401445,9606.ENSP00000401502,9606.ENSP00000402060,9606.ENSP00000403495,9606.ENSP00000404131,9606.ENSP00000404236,9606.ENSP00000405338,9606.ENSP00000405453,9606.ENSP00000405577,9606.ENSP00000407301,9606.ENSP00000408411,9606.ENSP00000410294,9606.ENSP00000410481,9606.ENSP00000411355,9606.ENSP00000413861,9606.ENSP00000414378,9606.ENSP00000415454,9606.ENSP00000415743,9606.ENSP00000418525,9606.ENSP00000420298,9606.ENSP00000420321,9606.ENSP00000422185,9606.ENSP00000422464,9606.ENSP00000424565,9606.ENSP00000428540,9606.ENSP00000428976,9606.ENSP00000430620,9606.ENSP00000432973,9606.ENSP00000436455,9606.ENSP00000438205,9606.ENSP00000442600,9606.ENSP00000444425,9606.ENSP00000446278,9606.ENSP00000447730,9606.ENSP00000451300,9606.ENSP00000453302,9606.ENSP00000454071,9606.ENSP00000455215,9606.ENSP00000455897,9606.ENSP00000459019,9606.ENSP00000462468,9606.ENSP00000463069,9606.ENSP00000463325,9606.ENSP00000465500,9606.ENSP00000467537,9606.ENSP00000469049,9606.ENSP00000470788,9606.ENSP00000480322,9606.ENSP00000483364,9606.ENSP00000483403,9606.ENSP00000483552,9606.ENSP00000483713,9606.ENSP00000484431,9606.ENSP00000485028,9606.ENSP00000485478,9606.ENSP00000487363,9606.ENSP00000488838,9606.ENSP00000490083,9606.ENSP00000494087,9606.ENSP00000495507,9606.ENSP00000495951,9606.ENSP00000497642,9606.ENSP00000498466,9606.ENSP00000498879,9606.ENSP00000499092,9606.ENSP00000500990	CX3CL1,CD74,CD4,RTN4R,RELT,CD22,CEACAM1,TNFRSF1A,ST6GAL1,FAP,PILRA,TGFBR3,SNAP29,LBP,PLA2G15,SCG3,PAG1,TNFRSF10A,APLP1,TNFSF8,BLNK,CD38,SELPLG,CLEC4A,KLRB1,MEP1A,HBEGF,PPP3R1,PRTN3,PKD2,LRP11,ADGRE5,EREG,CD93,GGT1,SEZ6L,BST2,HIP1R,ACY3,CHL1,SORT1,KLB,NT5E,HTRA2,COX5B,CD302,CFC1,HS6ST1,SIT1,CD72,GCHFR,ITGAV,DSG2,CDH1,SEMA7A,FLT4,MTUS1,CD33,ATRN,LY9,NOTCH3,C9,CNTN3,SELP,TREH,FCER2,CD80,ICAM1,SCARB2,PRKAR2A,CLSTN3,SLC39A5,ERBB3,SORD,MFGE8,CDH2,MEP1B,ASGR1,ERBB2,FCGR2A,REN,BOC,NDUFS6,TIMD4,GFRA3,EPHA1,TNFRSF10B,THY1,CXADR,TMPRSS15,CSF1R,AIFM1,NOMO1,KIT,IL17RB,SLAMF8,CDH15,IL10RB,CHCHD6,FGFR4,ITGA5,CXCL16,TNFSF12,RNF149,CDCP1,SHISA5,ENPP6,TLR3,GALNT10,NOS3,AMN,TMPRSS5,CASC4,ANPEP,SPINT2,DCXR,STX8,VAMP5,LETM1,ALCAM,ITPR1,GPR37,SCAMP3,CANT1,SUSD5,B4GAT1,CD34,NAGPA,HEG1,ADGRE1,HAVCR2,DNAJA2,IL1RAP,SWAP70,LILRB1,BAIAP2,FCAMR,MET,CHMP6,STX4,VPS37A,BID,MARCO,MAMDC4,IGDCC4,PRSS8,ADGRE2,CD300LG,SIGLEC8,DCBLD2,CRELD1,COQ7,CD6,SIGLEC7,CD28,PCSK7,TNFRSF12A,LMNB2,ITGA11,CSF1,NPTXR,P4HB,IFNLR1,FMNL1,CD300C,LEPR,IL1R2,BCAN,SELE,ENPP7,LAMP1,BSG,SLITRK2,PTPRB,HJV,SEL1L,SERPINA9,ARHGEF1,KLRD1,SKAP1,MTDH,EZR,CPM,PLAUR,LBR,DLK1,PPL,LRRC25,SIGLEC1,PALM,PDZK1,CD5,ABCA2,NFASC,DNER,SIGLEC10,PTGES2,CTSL,PODXL2,CTSB,SCARA5,ENTPD2,OCLN,KEL,GFRA1,FCAR,RET,TNFRSF14,ART3,PIGR,ITGAL,IGF2R,SCRIB,FCGR2B,TGFBR2,CD163,VSIG10,PLXNB2,CD300A,DPP4,NTRK3,FCRL5,BECN1,TOMM20,GALNT2,HSD11B1,CR1,ULBP2,TPR,QSOX1,FASLG,VNN1,F11R,CD244,SLAMF6,IGSF8,IGSF9,FCRL1,ADAM12,CA14,IGSF3,GBP1,ROR1,TACSTD2,SORBS1,NPDC1,PTGDS,IL13RA1,CD40,ABL1,ERMAP,ADA,CSF3R,TREM2,MEGF9,VSIG4,AGER,SDHB,TNFSF13B,LRRC38,APBB1IP,TNFRSF1B,PTPRH,MOG,CEMIP2,SLITRK1,SNX15,BTN3A2,PCDH9,PCDH17,KIAA0319,SEPTIN8,NRCAM,NGRN,CD83,TNFRSF4,AGRN,B4GALT1,ADGRG2,TEK,SYAP1,SDC1,SLC39A14,IL6ST,GP2,CD274,LSP1,IFNGR2,FGFBP1,STAB2,LILRB4,LILRA2,LAIR1,LILRB2,ATG16L1,C19orf12,TFRC,CD300E,SDK2,CDON,VTI1A,TSPAN8,FOLR1,LAT,ASAH2,AREG,UMOD,GAPDH,CDHR5,ITGB2,BCL2,LAT2,LCP1,COLEC12,DSCAM,NCAM2,HPSE,CD8A,IL18R1,IMMT,ACE2,PILRB,PRRT3,TNF,MXRA8,GAS2,ERN1,SIGLEC6,PVR,LTA,TGFA,LILRA5,INPP5D,MSR1,CLMP,GASK1A,LAMP2,FGFR2,LTB,PTPRC,SIGLEC9,EFNA4,GCNT1,CD36,MME,CD200,ROBO1,SORCS2,PDGFC,CDHR2,ST3GAL1,PTP4A3,HEPH,PTPRK,NUCB2,MANSC1,DAG1,ADGRD1,LRTM2,CD63,NUMB,ADAM8,LDLR,ADGRG1,MRC1,PLSCR3,YES1,RNF43,PTPRM,TNFRSF11A,PTPRS,TNFSF14,IL12RB1,CD99L2,TCTN3,GHR,FURIN,KLRF1,CD48,MUC13,CDHR1,HAVCR1,PON2,ATP6AP2,XG,SLITRK6,KITLG,LPL,FAS,CD59,GPRC5C,SNCA
UniProt Keywords	KW-0722	Serine protease inhibitor	16	80	0.64	6.01e-05	9606.ENSP00000215727,9606.ENSP00000223095,9606.ENSP00000261313,9606.ENSP00000265132,9606.ENSP00000295550,9606.ENSP00000301244,9606.ENSP00000311184,9606.ENSP00000321853,9606.ENSP00000331368,9606.ENSP00000333203,9606.ENSP00000337133,9606.ENSP00000342098,9606.ENSP00000342109,9606.ENSP00000415769,9606.ENSP00000451172,9606.ENSP00000481309	SERPIND1,SERPINE1,PEBP1,AMBP,COL6A3,SPINT2,WFIKKN2,SERPINF2,SERPINB8,SERPINA5,SERPINA9,SPINT1,SERPINA12,ITIH3,SERPINA4,SPINK6
UniProt Keywords	KW-0301	Gamma-carboxyglutamic acid	8	16	1.04	7.54e-05	9606.ENSP00000218099,9606.ENSP00000234071,9606.ENSP00000331831,9606.ENSP00000364709,9606.ENSP00000364731,9606.ENSP00000369071,9606.ENSP00000377783,9606.ENSP00000416330	F9,PROC,GAS6,F10,F7,POSTN,PROS1,TGFBI
UniProt Keywords	KW-0654	Proteoglycan	13	55	0.71	9.69e-05	9606.ENSP00000009530,9606.ENSP00000212355,9606.ENSP00000252575,9606.ENSP00000265077,9606.ENSP00000265132,9606.ENSP00000327513,9606.ENSP00000331210,9606.ENSP00000363827,9606.ENSP00000368678,9606.ENSP00000370542,9606.ENSP00000370812,9606.ENSP00000387356,9606.ENSP00000415769	CD74,TGFBR3,NCAN,VCAN,AMBP,CSF1,BCAN,HSPG2,AGRN,SDC1,ESM1,ACAN,ITIH3
UniProt Keywords	KW-0280	Fibrinolysis	6	8	1.21	0.00021	9606.ENSP00000181383,9606.ENSP00000232003,9606.ENSP00000253496,9606.ENSP00000264690,9606.ENSP00000308938,9606.ENSP00000377783	CPB2,HRG,F12,KLKB1,PLG,PROS1
UniProt Keywords	KW-0180	Complement pathway	9	30	0.81	0.00051	9606.ENSP00000223642,9606.ENSP00000245907,9606.ENSP00000263408,9606.ENSP00000266542,9606.ENSP00000299367,9606.ENSP00000356016,9606.ENSP00000378131,9606.ENSP00000385035,9606.ENSP00000444271	C5,C3,C9,C1RL,C2,CR1,CFI,C1S,C1R
UniProt Keywords	KW-0792	Thrombophilia	6	10	1.12	0.00051	9606.ENSP00000215727,9606.ENSP00000218099,9606.ENSP00000232003,9606.ENSP00000234071,9606.ENSP00000308938,9606.ENSP00000377783	SERPIND1,F9,HRG,PROC,PLG,PROS1
UniProt Keywords	KW-0913	Age-related macular degeneration	7	16	0.98	0.00053	9606.ENSP00000245907,9606.ENSP00000263408,9606.ENSP00000299367,9606.ENSP00000356399,9606.ENSP00000378131,9606.ENSP00000381448,9606.ENSP00000416561	C3,C9,C2,CFH,CFI,CST3,CFB
UniProt Keywords	KW-1008	Amyloidosis	9	31	0.8	0.00059	9606.ENSP00000162749,9606.ENSP00000236850,9606.ENSP00000252486,9606.ENSP00000360269,9606.ENSP00000362924,9606.ENSP00000381448,9606.ENSP00000416330,9606.ENSP00000497910,9606.ENSP00000498441	TNFRSF1A,APOA1,APOE,TACSTD2,GSN,CST3,TGFBI,B2M,FGA
UniProt Keywords	KW-0971	Glycation	6	12	1.04	0.001	9606.ENSP00000236850,9606.ENSP00000252486,9606.ENSP00000371554,9606.ENSP00000416561,9606.ENSP00000497910,9606.ENSP00000498879	APOA1,APOE,SOD3,CFB,B2M,CD59
UniProt Keywords	KW-0326	Glycosidase	13	75	0.58	0.0014	9606.ENSP00000218516,9606.ENSP00000247933,9606.ENSP00000264029,9606.ENSP00000266031,9606.ENSP00000285599,9606.ENSP00000302728,9606.ENSP00000306920,9606.ENSP00000340409,9606.ENSP00000354610,9606.ENSP00000359664,9606.ENSP00000363603,9606.ENSP00000366243,9606.ENSP00000481450	GLA,IDUA,TREH,HYAL1,MAN2B2,GUSB,GLB1,SMPD1,AMY2B,CTBS,FUCA1,CEMIP2,AMY2A
UniProt Keywords	KW-0510	Mucopolysaccharidosis	6	13	1	0.0014	9606.ENSP00000247933,9606.ENSP00000264914,9606.ENSP00000266031,9606.ENSP00000302728,9606.ENSP00000306920,9606.ENSP00000314606	IDUA,ARSB,HYAL1,GUSB,GLB1,SGSH
UniProt Keywords	KW-0520	NAD	22	184	0.42	0.0014	9606.ENSP00000210060,9606.ENSP00000217426,9606.ENSP00000219599,9606.ENSP00000226279,9606.ENSP00000261733,9606.ENSP00000263278,9606.ENSP00000267814,9606.ENSP00000287295,9606.ENSP00000297785,9606.ENSP00000301149,9606.ENSP00000306606,9606.ENSP00000314649,9606.ENSP00000314807,9606.ENSP00000348064,9606.ENSP00000355759,9606.ENSP00000366410,9606.ENSP00000367890,9606.ENSP00000380070,9606.ENSP00000387211,9606.ENSP00000411821,9606.ENSP00000424630,9606.ENSP00000437041	DHPS,AHCY,CRYM,CD38,ALDH2,HSD17B14,SORD,AIFM1,ALDH1A1,GPD1,ADH1B,ALDH5A1,IL1RAP,ART3,PARP1,NMNAT1,NADK,GAPDH,IL18R1,ALDH3A1,ADH4,CYB5R2
UniProt Keywords	KW-0340	Growth factor binding	7	20	0.88	0.0015	9606.ENSP00000233809,9606.ENSP00000269593,9606.ENSP00000275525,9606.ENSP00000295666,9606.ENSP00000301873,9606.ENSP00000371770,9606.ENSP00000398736	IGFBP2,IGFBP4,IGFBP1,IGFBP7,LTBP3,FGFBP1,CCN1
UniProt Keywords	KW-0482	Metalloprotease	19	152	0.43	0.0022	9606.ENSP00000181383,9606.ENSP00000220763,9606.ENSP00000230588,9606.ENSP00000257359,9606.ENSP00000260227,9606.ENSP00000269202,9606.ENSP00000299164,9606.ENSP00000299855,9606.ENSP00000300060,9606.ENSP00000304467,9606.ENSP00000339157,9606.ENSP00000347409,9606.ENSP00000351682,9606.ENSP00000357668,9606.ENSP00000360997,9606.ENSP00000389326,9606.ENSP00000418525,9606.ENSP00000431076,9606.ENSP00000453302	CPB2,CPQ,MEP1A,ADAMTS8,MMP7,MEP1B,ADAMTS15,MMP3,ANPEP,THOP1,CPM,KEL,CNDP1,ADAM12,ADAMTS13,ACE2,MME,DNPEP,ADAM8
UniProt Keywords	KW-0456	Lyase	19	157	0.42	0.0031	9606.ENSP00000216714,9606.ENSP00000247194,9606.ENSP00000258317,9606.ENSP00000280362,9606.ENSP00000299299,9606.ENSP00000310978,9606.ENSP00000324105,9606.ENSP00000343190,9606.ENSP00000357535,9606.ENSP00000358107,9606.ENSP00000366654,9606.ENSP00000380856,9606.ENSP00000381057,9606.ENSP00000381231,9606.ENSP00000381386,9606.ENSP00000399415,9606.ENSP00000426455,9606.ENSP00000498065,9606.ENSP00000499199	APEX1,L3HYPDH,NPL,PTS,PCBD1,PHYKPL,ENO3,PPCDC,ECHS1,CA14,CA6,FTCD,RNASE1,CBS,DDT,KYAT1,RNASET2,CA5A,SCLY
UniProt Keywords	KW-0053	Apoptosis	44	534	0.25	0.0032	9606.ENSP00000064780,9606.ENSP00000162749,9606.ENSP00000188790,9606.ENSP00000215909,9606.ENSP00000217244,9606.ENSP00000221132,9606.ENSP00000221891,9606.ENSP00000255409,9606.ENSP00000258080,9606.ENSP00000262947,9606.ENSP00000269305,9606.ENSP00000274306,9606.ENSP00000276431,9606.ENSP00000287295,9606.ENSP00000293825,9606.ENSP00000296444,9606.ENSP00000297350,9606.ENSP00000303208,9606.ENSP00000303920,9606.ENSP00000306253,9606.ENSP00000318822,9606.ENSP00000326737,9606.ENSP00000351905,9606.ENSP00000355231,9606.ENSP00000356694,9606.ENSP00000358616,9606.ENSP00000359013,9606.ENSP00000361423,9606.ENSP00000365435,9606.ENSP00000365528,9606.ENSP00000365908,9606.ENSP00000378897,9606.ENSP00000379612,9606.ENSP00000380070,9606.ENSP00000381185,9606.ENSP00000401145,9606.ENSP00000401445,9606.ENSP00000405338,9606.ENSP00000410294,9606.ENSP00000449795,9606.ENSP00000459019,9606.ENSP00000466214,9606.ENSP00000483364,9606.ENSP00000498466	RELT,TNFRSF1A,FAP,LGALS1,CSNK2A1,TNFRSF10A,APLP1,CHI3L1,HTRA2,MYDGF,TP53,GZMA,TNFRSF10B,AIFM1,TNFSF12,SHISA5,TNFRSF11B,PCSK9,MZB1,ITPR1,BID,TNFRSF12A,TGFBR2,BECN1,FASLG,SMNDC1,TNFRSF6B,ABL1,TNFRSF1B,PTPRH,PRUNE2,ASAH2,TAX1BP1,GAPDH,BCL2,GAS2,ERN1,INPP5D,FGFR2,TRIAP1,PLSCR3,PDCD5,TCTN3,FAS
UniProt Keywords	KW-0176	Collagen	13	83	0.53	0.0032	9606.ENSP00000291744,9606.ENSP00000295550,9606.ENSP00000304408,9606.ENSP00000318916,9606.ENSP00000330523,9606.ENSP00000340864,9606.ENSP00000352798,9606.ENSP00000360882,9606.ENSP00000364140,9606.ENSP00000364979,9606.ENSP00000383115,9606.ENSP00000389814,9606.ENSP00000405453	FCN2,COL6A3,COL3A1,MARCO,CTHRC1,C1QTNF1,COL18A1,COL5A1,COL15A1,COL4A1,COLEC12,ADIPOQ,MSR1
UniProt Keywords	KW-0345	HDL	6	16	0.91	0.0032	9606.ENSP00000236850,9606.ENSP00000252486,9606.ENSP00000278222,9606.ENSP00000356969,9606.ENSP00000365081,9606.ENSP00000381250	APOA1,APOE,SAA4,APOA2,APOM,APOF
UniProt Keywords	KW-0753	Steroid metabolism	14	98	0.49	0.0042	9606.ENSP00000222002,9606.ENSP00000228510,9606.ENSP00000236850,9606.ENSP00000252486,9606.ENSP00000260270,9606.ENSP00000263278,9606.ENSP00000264005,9606.ENSP00000303208,9606.ENSP00000339883,9606.ENSP00000355995,9606.ENSP00000381250,9606.ENSP00000437041,9606.ENSP00000451206,9606.ENSP00000454071	SULT2A1,MVK,APOA1,APOE,FDX1,HSD17B14,LCAT,PCSK9,LBR,HSD11B1,APOF,CYB5R2,NPC2,LDLR
UniProt Keywords	KW-0449	Lipoprotein	60	818	0.2	0.0049	9606.ENSP00000011653,9606.ENSP00000043402,9606.ENSP00000220597,9606.ENSP00000234310,9606.ENSP00000236850,9606.ENSP00000252593,9606.ENSP00000257770,9606.ENSP00000259216,9606.ENSP00000261918,9606.ENSP00000263665,9606.ENSP00000263686,9606.ENSP00000264029,9606.ENSP00000264072,9606.ENSP00000269299,9606.ENSP00000274721,9606.ENSP00000284240,9606.ENSP00000284878,9606.ENSP00000284885,9606.ENSP00000290913,9606.ENSP00000296741,9606.ENSP00000297494,9606.ENSP00000306253,9606.ENSP00000314030,9606.ENSP00000317468,9606.ENSP00000325917,9606.ENSP00000327054,9606.ENSP00000329219,9606.ENSP00000331210,9606.ENSP00000335074,9606.ENSP00000337014,9606.ENSP00000339157,9606.ENSP00000339328,9606.ENSP00000341911,9606.ENSP00000347591,9606.ENSP00000348064,9606.ENSP00000356320,9606.ENSP00000356905,9606.ENSP00000357065,9606.ENSP00000359504,9606.ENSP00000361423,9606.ENSP00000370767,9606.ENSP00000376197,9606.ENSP00000377284,9606.ENSP00000378845,9606.ENSP00000379438,9606.ENSP00000381492,9606.ENSP00000384719,9606.ENSP00000386559,9606.ENSP00000398698,9606.ENSP00000404131,9606.ENSP00000414378,9606.ENSP00000415743,9606.ENSP00000418525,9606.ENSP00000428976,9606.ENSP00000430269,9606.ENSP00000447730,9606.ENSP00000459019,9606.ENSP00000462468,9606.ENSP00000484431,9606.ENSP00000498879	CD4,RTN4R,PAG1,PPP3R1,APOA1,BST2,NT5E,CFC1,SEMA7A,CNTN3,SELP,TREH,FCER2,ASGR1,GFRA3,THY1,CXADR,TMPRSS15,CHCHD6,ENPP6,NOS3,ITPR1,DNAJA2,CHMP6,PCSK7,LMNB2,FMNL1,BCAN,GHRL,HJV,CPM,PLAUR,PALM,GFRA1,ART3,ULBP2,VNN1,IGSF8,GBP1,ABL1,GP2,TFRC,FOLR1,LAT,UMOD,LAT2,VSNL1,CD8A,TNF,TGFA,EFNA4,CD36,MME,PTP4A3,EPHX2,CD63,PLSCR3,YES1,CD48,CD59
UniProt Keywords	KW-0560	Oxidoreductase	45	570	0.24	0.006	9606.ENSP00000219599,9606.ENSP00000221130,9606.ENSP00000225275,9606.ENSP00000238721,9606.ENSP00000248114,9606.ENSP00000251810,9606.ENSP00000261733,9606.ENSP00000263278,9606.ENSP00000267814,9606.ENSP00000281243,9606.ENSP00000287295,9606.ENSP00000297494,9606.ENSP00000297785,9606.ENSP00000298510,9606.ENSP00000301149,9606.ENSP00000303356,9606.ENSP00000306606,9606.ENSP00000313432,9606.ENSP00000314649,9606.ENSP00000322316,9606.ENSP00000335620,9606.ENSP00000339883,9606.ENSP00000352584,9606.ENSP00000353770,9606.ENSP00000355601,9606.ENSP00000355995,9606.ENSP00000356574,9606.ENSP00000364649,9606.ENSP00000368066,9606.ENSP00000369814,9606.ENSP00000371554,9606.ENSP00000377668,9606.ENSP00000380070,9606.ENSP00000381785,9606.ENSP00000384886,9606.ENSP00000385763,9606.ENSP00000411821,9606.ENSP00000424630,9606.ENSP00000430620,9606.ENSP00000430950,9606.ENSP00000434516,9606.ENSP00000437041,9606.ENSP00000444788,9606.ENSP00000446252,9606.ENSP00000477572	CRYM,GSR,MPO,TP53I3,GFER,RRM2B,ALDH2,HSD17B14,SORD,QDPR,AIFM1,NOS3,ALDH1A1,PRDX3,GPD1,DCXR,ADH1B,GRHPR,ALDH5A1,COQ7,GSTA1,LBR,AKR1B10,RRM2,EGLN1,HSD11B1,QSOX1,SDHB,HAO1,AKR1C4,SOD3,SUOX,GAPDH,HSDL2,IFI30,PTGR1,ALDH3A1,ADH4,HEPH,IDO1,TXNRD1,CYB5R2,TDO2,SOD2,HMOX2
UniProt Keywords	KW-0011	Acute phase	6	19	0.84	0.0061	9606.ENSP00000259396,9606.ENSP00000278222,9606.ENSP00000321853,9606.ENSP00000346839,9606.ENSP00000352071,9606.ENSP00000385675	ORM1,SAA4,SERPINF2,FN1,CD163,IL6
UniProt Keywords	KW-0027	Amidation	9	46	0.63	0.0061	9606.ENSP00000217386,9606.ENSP00000276571,9606.ENSP00000331358,9606.ENSP00000331746,9606.ENSP00000335074,9606.ENSP00000353198,9606.ENSP00000384364,9606.ENSP00000387662,9606.ENSP00000436607	OXT,CRH,GAST,CALCA,GHRL,PYY,NPY,GCG,ADM
UniProt Keywords	KW-0068	Autocatalytic cleavage	9	46	0.63	0.0061	9606.ENSP00000258080,9606.ENSP00000299427,9606.ENSP00000303208,9606.ENSP00000312286,9606.ENSP00000319883,9606.ENSP00000337014,9606.ENSP00000375678,9606.ENSP00000442600,9606.ENSP00000483552	HTRA2,TPP1,PCSK9,PLA2G1B,ADGRE2,HJV,KLK14,DAG1,FURIN
UniProt Keywords	KW-0379	Hydroxylation	17	143	0.41	0.0066	9606.ENSP00000218099,9606.ENSP00000234071,9606.ENSP00000291744,9606.ENSP00000295550,9606.ENSP00000304408,9606.ENSP00000352798,9606.ENSP00000360882,9606.ENSP00000364140,9606.ENSP00000364709,9606.ENSP00000364731,9606.ENSP00000364979,9606.ENSP00000377783,9606.ENSP00000385035,9606.ENSP00000389814,9606.ENSP00000405573,9606.ENSP00000444271,9606.ENSP00000498441	F9,PROC,FCN2,COL6A3,COL3A1,COL18A1,COL5A1,COL15A1,F10,F7,COL4A1,PROS1,C1S,ADIPOQ,GPI,C1R,FGA
UniProt Keywords	KW-0084	Basement membrane	8	40	0.64	0.0101	9606.ENSP00000222399,9606.ENSP00000346032,9606.ENSP00000346537,9606.ENSP00000352798,9606.ENSP00000355110,9606.ENSP00000363827,9606.ENSP00000364979,9606.ENSP00000417185	LAMB1,ANXA2,SMOC2,COL18A1,SMOC1,HSPG2,COL4A1,VWA1
UniProt Keywords	KW-0829	Tyrosine-protein kinase	14	110	0.44	0.0103	9606.ENSP00000261937,9606.ENSP00000267101,9606.ENSP00000269571,9606.ENSP00000275815,9606.ENSP00000286301,9606.ENSP00000288135,9606.ENSP00000292408,9606.ENSP00000317272,9606.ENSP00000347942,9606.ENSP00000354207,9606.ENSP00000361423,9606.ENSP00000369375,9606.ENSP00000410294,9606.ENSP00000462468	FLT4,ERBB3,ERBB2,EPHA1,CSF1R,KIT,FGFR4,MET,RET,NTRK3,ABL1,TEK,FGFR2,YES1
UniProt Keywords	KW-1207	Sterol metabolism	11	74	0.51	0.0111	9606.ENSP00000228510,9606.ENSP00000236850,9606.ENSP00000252486,9606.ENSP00000260270,9606.ENSP00000264005,9606.ENSP00000303208,9606.ENSP00000339883,9606.ENSP00000381250,9606.ENSP00000437041,9606.ENSP00000451206,9606.ENSP00000454071	MVK,APOA1,APOE,FDX1,LCAT,PCSK9,LBR,APOF,CYB5R2,NPC2,LDLR
UniProt Keywords	KW-0558	Oxidation	7	32	0.68	0.0126	9606.ENSP00000225275,9606.ENSP00000236850,9606.ENSP00000252486,9606.ENSP00000346839,9606.ENSP00000356969,9606.ENSP00000380070,9606.ENSP00000474412	MPO,APOA1,APOE,FN1,APOA2,GAPDH,CCL5
UniProt Keywords	KW-0153	Cholesterol metabolism	10	65	0.52	0.0142	9606.ENSP00000228510,9606.ENSP00000236850,9606.ENSP00000252486,9606.ENSP00000260270,9606.ENSP00000264005,9606.ENSP00000303208,9606.ENSP00000339883,9606.ENSP00000381250,9606.ENSP00000451206,9606.ENSP00000454071	MVK,APOA1,APOE,FDX1,LCAT,PCSK9,LBR,APOF,NPC2,LDLR
UniProt Keywords	KW-0420	Kringle	5	16	0.83	0.0162	9606.ENSP00000220809,9606.ENSP00000222390,9606.ENSP00000253496,9606.ENSP00000308938,9606.ENSP00000360120	PLAT,HGF,F12,PLG,ROR1
UniProt Keywords	KW-0121	Carboxypeptidase	7	34	0.65	0.0164	9606.ENSP00000181383,9606.ENSP00000220763,9606.ENSP00000262288,9606.ENSP00000339157,9606.ENSP00000351682,9606.ENSP00000377055,9606.ENSP00000389326	CPB2,CPQ,SCPEP1,CPM,CNDP1,PRCP,ACE2
UniProt Keywords	KW-0373	Hyaluronic acid	4	10	0.94	0.0223	9606.ENSP00000252575,9606.ENSP00000265077,9606.ENSP00000331210,9606.ENSP00000373539	NCAN,VCAN,BCAN,STAB2
UniProt Keywords	KW-0478	Metachromatic leukodystrophy	3	4	1.21	0.0223	9606.ENSP00000216124,9606.ENSP00000264914,9606.ENSP00000378394	ARSA,ARSB,PSAP
UniProt Keywords	KW-0483	Metalloprotease inhibitor	4	10	0.94	0.0223	9606.ENSP00000218388,9606.ENSP00000265029,9606.ENSP00000266085,9606.ENSP00000311184	TIMP1,FETUB,TIMP3,WFIKKN2
UniProt Keywords	KW-1068	Hemolytic uremic syndrome	4	10	0.94	0.0223	9606.ENSP00000245907,9606.ENSP00000356399,9606.ENSP00000378131,9606.ENSP00000416561	C3,CFH,CFI,CFB
UniProt Keywords	KW-0663	Pyridoxal phosphate	9	59	0.52	0.0231	9606.ENSP00000264170,9606.ENSP00000302620,9606.ENSP00000310978,9606.ENSP00000318868,9606.ENSP00000359539,9606.ENSP00000381231,9606.ENSP00000399415,9606.ENSP00000443459,9606.ENSP00000499199	KYNU,AGXT,PHYKPL,SHMT1,GOT1,CBS,KYAT1,BCAT1,SCLY
UniProt Keywords	KW-0031	Aminopeptidase	6	28	0.67	0.0268	9606.ENSP00000226299,9606.ENSP00000300060,9606.ENSP00000325312,9606.ENSP00000353731,9606.ENSP00000360635,9606.ENSP00000431076	LAP3,ANPEP,METAP2,DPP4,DPP7,DNPEP
UniProt Keywords	KW-0521	NADP	17	170	0.34	0.0294	9606.ENSP00000219599,9606.ENSP00000221130,9606.ENSP00000226279,9606.ENSP00000238721,9606.ENSP00000281243,9606.ENSP00000297494,9606.ENSP00000303356,9606.ENSP00000313432,9606.ENSP00000348064,9606.ENSP00000352584,9606.ENSP00000355995,9606.ENSP00000367890,9606.ENSP00000369814,9606.ENSP00000381785,9606.ENSP00000385763,9606.ENSP00000411821,9606.ENSP00000434516	CRYM,GSR,CD38,TP53I3,QDPR,NOS3,DCXR,GRHPR,ART3,AKR1B10,HSD11B1,NADK,AKR1C4,HSDL2,PTGR1,ALDH3A1,TXNRD1
UniProt Keywords	KW-0254	Endocytosis	14	128	0.38	0.0308	9606.ENSP00000221891,9606.ENSP00000253083,9606.ENSP00000256637,9606.ENSP00000269299,9606.ENSP00000341141,9606.ENSP00000347457,9606.ENSP00000355231,9606.ENSP00000361423,9606.ENSP00000373539,9606.ENSP00000376197,9606.ENSP00000405453,9606.ENSP00000454071,9606.ENSP00000455897,9606.ENSP00000483403	APLP1,HIP1R,SORT1,ASGR1,SIGLEC1,DNM3,BECN1,ABL1,STAB2,TFRC,MSR1,LDLR,MRC1,GHR
UniProt Keywords	KW-0331	Gangliosidosis	3	5	1.12	0.0309	9606.ENSP00000306920,9606.ENSP00000349687,9606.ENSP00000378394	GLB1,GM2A,PSAP
UniProt Keywords	KW-0783	Tetrahydrobiopterin biosynthesis	3	5	1.12	0.0309	9606.ENSP00000280362,9606.ENSP00000281243,9606.ENSP00000299299	PTS,QDPR,PCBD1
UniProt Keywords	KW-0424	Laminin EGF-like domain	6	30	0.64	0.0336	9606.ENSP00000222399,9606.ENSP00000262919,9606.ENSP00000363040,9606.ENSP00000363827,9606.ENSP00000368678,9606.ENSP00000373539	LAMB1,ATRN,MEGF9,HSPG2,AGRN,STAB2
UniProt Keywords	KW-0730	Sialic acid	5	22	0.69	0.0435	9606.ENSP00000064571,9606.ENSP00000228463,9606.ENSP00000248923,9606.ENSP00000264381,9606.ENSP00000345359	CBLN4,SELPLG,GGT1,BCHE,PODXL2
InterPro	IPR013783	Immunoglobulin-like fold	136	732	0.61	5.51e-36	9606.ENSP00000002829,9606.ENSP00000011653,9606.ENSP00000085219,9606.ENSP00000161559,9606.ENSP00000198536,9606.ENSP00000223642,9606.ENSP00000231228,9606.ENSP00000239367,9606.ENSP00000239462,9606.ENSP00000245907,9606.ENSP00000247933,9606.ENSP00000252575,9606.ENSP00000256509,9606.ENSP00000261883,9606.ENSP00000261918,9606.ENSP00000261937,9606.ENSP00000262262,9606.ENSP00000263100,9606.ENSP00000263285,9606.ENSP00000263665,9606.ENSP00000264246,9606.ENSP00000264832,9606.ENSP00000265077,9606.ENSP00000265131,9606.ENSP00000271450,9606.ENSP00000273395,9606.ENSP00000274532,9606.ENSP00000275815,9606.ENSP00000284240,9606.ENSP00000284878,9606.ENSP00000286301,9606.ENSP00000287667,9606.ENSP00000288135,9606.ENSP00000289707,9606.ENSP00000290200,9606.ENSP00000292408,9606.ENSP00000295550,9606.ENSP00000295666,9606.ENSP00000297267,9606.ENSP00000300659,9606.ENSP00000302728,9606.ENSP00000305988,9606.ENSP00000311184,9606.ENSP00000312002,9606.ENSP00000314807,9606.ENSP00000315997,9606.ENSP00000316491,9606.ENSP00000317272,9606.ENSP00000319623,9606.ENSP00000321005,9606.ENSP00000321077,9606.ENSP00000323328,9606.ENSP00000324890,9606.ENSP00000327824,9606.ENSP00000329507,9606.ENSP00000330393,9606.ENSP00000330959,9606.ENSP00000331210,9606.ENSP00000333769,9606.ENSP00000334928,9606.ENSP00000341141,9606.ENSP00000342098,9606.ENSP00000344786,9606.ENSP00000345243,9606.ENSP00000346839,9606.ENSP00000347714,9606.ENSP00000348888,9606.ENSP00000351497,9606.ENSP00000352172,9606.ENSP00000352288,9606.ENSP00000353259,9606.ENSP00000354207,9606.ENSP00000354691,9606.ENSP00000357005,9606.ENSP00000357012,9606.ENSP00000357036,9606.ENSP00000357065,9606.ENSP00000357073,9606.ENSP00000357158,9606.ENSP00000358495,9606.ENSP00000360120,9606.ENSP00000360730,9606.ENSP00000361595,9606.ENSP00000362195,9606.ENSP00000362205,9606.ENSP00000362560,9606.ENSP00000363827,9606.ENSP00000363869,9606.ENSP00000364210,9606.ENSP00000365528,9606.ENSP00000366091,9606.ENSP00000366923,9606.ENSP00000366937,9606.ENSP00000367459,9606.ENSP00000368314,9606.ENSP00000368450,9606.ENSP00000369375,9606.ENSP00000370698,9606.ENSP00000370989,9606.ENSP00000371425,9606.ENSP00000375616,9606.ENSP00000375618,9606.ENSP00000375622,9606.ENSP00000375629,9606.ENSP00000376188,9606.ENSP00000376395,9606.ENSP00000376421,9606.ENSP00000376458,9606.ENSP00000383303,9606.ENSP00000383392,9606.ENSP00000386559,9606.ENSP00000387211,9606.ENSP00000387356,9606.ENSP00000391748,9606.ENSP00000399229,9606.ENSP00000401502,9606.ENSP00000402060,9606.ENSP00000404236,9606.ENSP00000405577,9606.ENSP00000410294,9606.ENSP00000411355,9606.ENSP00000413861,9606.ENSP00000417185,9606.ENSP00000420298,9606.ENSP00000420321,9606.ENSP00000422185,9606.ENSP00000432973,9606.ENSP00000434717,9606.ENSP00000442600,9606.ENSP00000463325,9606.ENSP00000467537,9606.ENSP00000470788,9606.ENSP00000483403,9606.ENSP00000484431,9606.ENSP00000487363,9606.ENSP00000497910	SEMA3F,CD4,CD22,CEACAM1,PILRA,C5,IL12B,LRP11,TNN,C3,IDUA,NCAN,CHL1,CILP,SEMA7A,FLT4,CD33,A1BG,LY9,CNTN3,CD80,ICAM1,VCAN,TNC,FCGR2A,BOC,TIMD4,EPHA1,THY1,CXADR,CSF1R,NOMO1,KIT,SLAMF8,IL10RB,FGFR4,COL6A3,IGFBP7,FNDC1,NFATC3,GUSB,ALCAM,WFIKKN2,HAVCR2,IL1RAP,LILRB1,FCAMR,MET,IGDCC4,CD300LG,SIGLEC8,SIGLEC7,CD28,IFNLR1,CD300C,LEPR,IL1R2,BCAN,BSG,PTPRB,SIGLEC1,SPINT1,NFASC,SIGLEC10,FN1,FCAR,PIGR,FCGR2B,VSIG10,PLXNB2,CD300A,NTRK3,FCRL5,F11R,CD244,SLAMF6,IGSF8,IGSF9,FCRL1,IGSF3,ROR1,IL13RA1,ERMAP,CSF3R,TREM2,VSTM2L,HSPG2,VSIG4,AGER,PTPRH,MOG,IGFBPL1,BTN3A2,KIAA0319,NRCAM,CD83,TEK,IL6ST,CD274,IFNGR2,LILRB4,LILRA2,LAIR1,LILRB2,CRLF1,CD300E,SDK2,CDON,DSCAM,NCAM2,CD8A,IL18R1,ACAN,PILRB,MXRA8,SIGLEC6,PVR,LILRA5,CLMP,FGFR2,PTPRC,SIGLEC9,VWA1,CD200,ROBO1,SORCS2,PTPRK,IL18BP,DAG1,PTPRM,PTPRS,IL12RB1,GHR,CD48,HAVCR1,B2M
InterPro	IPR007110	Immunoglobulin-like domain	104	479	0.67	7.97e-32	9606.ENSP00000002829,9606.ENSP00000011653,9606.ENSP00000085219,9606.ENSP00000161559,9606.ENSP00000198536,9606.ENSP00000231228,9606.ENSP00000252575,9606.ENSP00000256509,9606.ENSP00000261883,9606.ENSP00000261918,9606.ENSP00000261937,9606.ENSP00000262262,9606.ENSP00000263100,9606.ENSP00000263285,9606.ENSP00000263665,9606.ENSP00000264246,9606.ENSP00000264832,9606.ENSP00000265077,9606.ENSP00000271450,9606.ENSP00000273395,9606.ENSP00000274532,9606.ENSP00000284240,9606.ENSP00000284878,9606.ENSP00000286301,9606.ENSP00000288135,9606.ENSP00000289707,9606.ENSP00000292408,9606.ENSP00000295666,9606.ENSP00000305988,9606.ENSP00000311184,9606.ENSP00000312002,9606.ENSP00000314807,9606.ENSP00000315997,9606.ENSP00000316491,9606.ENSP00000319623,9606.ENSP00000321005,9606.ENSP00000321077,9606.ENSP00000323328,9606.ENSP00000324890,9606.ENSP00000329507,9606.ENSP00000330393,9606.ENSP00000330959,9606.ENSP00000331210,9606.ENSP00000333769,9606.ENSP00000341141,9606.ENSP00000344786,9606.ENSP00000345243,9606.ENSP00000347714,9606.ENSP00000348888,9606.ENSP00000351497,9606.ENSP00000352172,9606.ENSP00000353259,9606.ENSP00000354207,9606.ENSP00000354691,9606.ENSP00000357005,9606.ENSP00000357012,9606.ENSP00000357036,9606.ENSP00000357065,9606.ENSP00000357073,9606.ENSP00000357158,9606.ENSP00000358495,9606.ENSP00000360120,9606.ENSP00000361595,9606.ENSP00000362205,9606.ENSP00000362560,9606.ENSP00000363827,9606.ENSP00000363869,9606.ENSP00000364210,9606.ENSP00000366091,9606.ENSP00000366923,9606.ENSP00000366937,9606.ENSP00000368314,9606.ENSP00000368450,9606.ENSP00000369375,9606.ENSP00000370989,9606.ENSP00000375616,9606.ENSP00000375618,9606.ENSP00000375622,9606.ENSP00000375629,9606.ENSP00000376395,9606.ENSP00000376421,9606.ENSP00000376458,9606.ENSP00000383303,9606.ENSP00000383392,9606.ENSP00000386559,9606.ENSP00000387211,9606.ENSP00000387356,9606.ENSP00000391748,9606.ENSP00000399229,9606.ENSP00000401502,9606.ENSP00000402060,9606.ENSP00000404236,9606.ENSP00000405577,9606.ENSP00000410294,9606.ENSP00000413861,9606.ENSP00000420298,9606.ENSP00000420321,9606.ENSP00000432973,9606.ENSP00000434717,9606.ENSP00000463325,9606.ENSP00000467537,9606.ENSP00000484431,9606.ENSP00000487363,9606.ENSP00000497910	SEMA3F,CD4,CD22,CEACAM1,PILRA,IL12B,NCAN,CHL1,CILP,SEMA7A,FLT4,CD33,A1BG,LY9,CNTN3,CD80,ICAM1,VCAN,FCGR2A,BOC,TIMD4,THY1,CXADR,CSF1R,KIT,SLAMF8,FGFR4,IGFBP7,ALCAM,WFIKKN2,HAVCR2,IL1RAP,LILRB1,FCAMR,IGDCC4,CD300LG,SIGLEC8,SIGLEC7,CD28,CD300C,LEPR,IL1R2,BCAN,BSG,SIGLEC1,NFASC,SIGLEC10,FCAR,PIGR,FCGR2B,VSIG10,CD300A,NTRK3,FCRL5,F11R,CD244,SLAMF6,IGSF8,IGSF9,FCRL1,IGSF3,ROR1,ERMAP,TREM2,VSTM2L,HSPG2,VSIG4,AGER,MOG,IGFBPL1,BTN3A2,NRCAM,CD83,TEK,CD274,LILRB4,LILRA2,LAIR1,LILRB2,CD300E,SDK2,CDON,DSCAM,NCAM2,CD8A,IL18R1,ACAN,PILRB,MXRA8,SIGLEC6,PVR,LILRA5,CLMP,FGFR2,SIGLEC9,CD200,ROBO1,PTPRK,IL18BP,PTPRM,PTPRS,CD48,HAVCR1,B2M
InterPro	IPR036179	Immunoglobulin-like domain superfamily	105	490	0.67	7.97e-32	9606.ENSP00000002829,9606.ENSP00000011653,9606.ENSP00000085219,9606.ENSP00000161559,9606.ENSP00000198536,9606.ENSP00000231228,9606.ENSP00000252575,9606.ENSP00000256509,9606.ENSP00000261883,9606.ENSP00000261918,9606.ENSP00000261937,9606.ENSP00000262262,9606.ENSP00000263100,9606.ENSP00000263285,9606.ENSP00000263665,9606.ENSP00000264246,9606.ENSP00000264832,9606.ENSP00000265077,9606.ENSP00000271450,9606.ENSP00000273395,9606.ENSP00000274532,9606.ENSP00000284240,9606.ENSP00000284878,9606.ENSP00000286301,9606.ENSP00000288135,9606.ENSP00000289707,9606.ENSP00000292408,9606.ENSP00000295666,9606.ENSP00000305988,9606.ENSP00000311184,9606.ENSP00000312002,9606.ENSP00000314807,9606.ENSP00000315997,9606.ENSP00000316491,9606.ENSP00000319623,9606.ENSP00000321005,9606.ENSP00000321077,9606.ENSP00000323328,9606.ENSP00000324890,9606.ENSP00000329507,9606.ENSP00000330959,9606.ENSP00000331210,9606.ENSP00000333769,9606.ENSP00000341141,9606.ENSP00000344786,9606.ENSP00000345243,9606.ENSP00000347714,9606.ENSP00000348888,9606.ENSP00000351497,9606.ENSP00000352172,9606.ENSP00000353259,9606.ENSP00000354207,9606.ENSP00000354691,9606.ENSP00000357005,9606.ENSP00000357012,9606.ENSP00000357036,9606.ENSP00000357065,9606.ENSP00000357073,9606.ENSP00000357158,9606.ENSP00000358495,9606.ENSP00000360120,9606.ENSP00000361595,9606.ENSP00000362195,9606.ENSP00000362205,9606.ENSP00000362560,9606.ENSP00000363827,9606.ENSP00000363869,9606.ENSP00000364210,9606.ENSP00000366091,9606.ENSP00000366923,9606.ENSP00000366937,9606.ENSP00000368314,9606.ENSP00000368450,9606.ENSP00000369375,9606.ENSP00000370989,9606.ENSP00000375616,9606.ENSP00000375618,9606.ENSP00000375622,9606.ENSP00000375629,9606.ENSP00000376188,9606.ENSP00000376395,9606.ENSP00000376421,9606.ENSP00000376458,9606.ENSP00000383303,9606.ENSP00000383392,9606.ENSP00000386559,9606.ENSP00000387211,9606.ENSP00000387356,9606.ENSP00000391748,9606.ENSP00000399229,9606.ENSP00000401502,9606.ENSP00000402060,9606.ENSP00000404236,9606.ENSP00000405577,9606.ENSP00000410294,9606.ENSP00000413861,9606.ENSP00000420298,9606.ENSP00000420321,9606.ENSP00000432973,9606.ENSP00000434717,9606.ENSP00000463325,9606.ENSP00000467537,9606.ENSP00000484431,9606.ENSP00000487363,9606.ENSP00000497910	SEMA3F,CD4,CD22,CEACAM1,PILRA,IL12B,NCAN,CHL1,CILP,SEMA7A,FLT4,CD33,A1BG,LY9,CNTN3,CD80,ICAM1,VCAN,FCGR2A,BOC,TIMD4,THY1,CXADR,CSF1R,KIT,SLAMF8,FGFR4,IGFBP7,ALCAM,WFIKKN2,HAVCR2,IL1RAP,LILRB1,FCAMR,IGDCC4,CD300LG,SIGLEC8,SIGLEC7,CD28,CD300C,IL1R2,BCAN,BSG,SIGLEC1,NFASC,SIGLEC10,FCAR,PIGR,FCGR2B,VSIG10,CD300A,NTRK3,FCRL5,F11R,CD244,SLAMF6,IGSF8,IGSF9,FCRL1,IGSF3,ROR1,ERMAP,CSF3R,TREM2,VSTM2L,HSPG2,VSIG4,AGER,MOG,IGFBPL1,BTN3A2,NRCAM,CD83,TEK,CD274,LILRB4,LILRA2,LAIR1,LILRB2,CRLF1,CD300E,SDK2,CDON,DSCAM,NCAM2,CD8A,IL18R1,ACAN,PILRB,MXRA8,SIGLEC6,PVR,LILRA5,CLMP,FGFR2,SIGLEC9,CD200,ROBO1,PTPRK,IL18BP,PTPRM,PTPRS,CD48,HAVCR1,B2M
InterPro	IPR003599	Immunoglobulin subtype	95	411	0.7	6.11e-31	9606.ENSP00000002829,9606.ENSP00000011653,9606.ENSP00000085219,9606.ENSP00000161559,9606.ENSP00000198536,9606.ENSP00000252575,9606.ENSP00000256509,9606.ENSP00000261883,9606.ENSP00000261937,9606.ENSP00000262262,9606.ENSP00000263100,9606.ENSP00000263285,9606.ENSP00000263665,9606.ENSP00000264246,9606.ENSP00000264832,9606.ENSP00000265077,9606.ENSP00000271450,9606.ENSP00000273395,9606.ENSP00000274532,9606.ENSP00000284240,9606.ENSP00000284878,9606.ENSP00000286301,9606.ENSP00000288135,9606.ENSP00000292408,9606.ENSP00000295666,9606.ENSP00000305988,9606.ENSP00000311184,9606.ENSP00000312002,9606.ENSP00000314807,9606.ENSP00000315997,9606.ENSP00000316491,9606.ENSP00000319623,9606.ENSP00000321005,9606.ENSP00000321077,9606.ENSP00000323328,9606.ENSP00000324890,9606.ENSP00000329507,9606.ENSP00000330959,9606.ENSP00000331210,9606.ENSP00000333769,9606.ENSP00000341141,9606.ENSP00000344786,9606.ENSP00000345243,9606.ENSP00000347714,9606.ENSP00000348888,9606.ENSP00000351497,9606.ENSP00000352172,9606.ENSP00000353259,9606.ENSP00000354207,9606.ENSP00000354691,9606.ENSP00000357005,9606.ENSP00000357036,9606.ENSP00000357065,9606.ENSP00000357073,9606.ENSP00000357158,9606.ENSP00000358495,9606.ENSP00000360120,9606.ENSP00000361595,9606.ENSP00000362205,9606.ENSP00000362560,9606.ENSP00000363827,9606.ENSP00000363869,9606.ENSP00000364210,9606.ENSP00000366091,9606.ENSP00000366923,9606.ENSP00000366937,9606.ENSP00000368314,9606.ENSP00000368450,9606.ENSP00000370989,9606.ENSP00000375618,9606.ENSP00000375622,9606.ENSP00000375629,9606.ENSP00000376395,9606.ENSP00000376421,9606.ENSP00000376458,9606.ENSP00000383303,9606.ENSP00000383392,9606.ENSP00000386559,9606.ENSP00000387211,9606.ENSP00000387356,9606.ENSP00000391748,9606.ENSP00000399229,9606.ENSP00000401502,9606.ENSP00000402060,9606.ENSP00000404236,9606.ENSP00000405577,9606.ENSP00000410294,9606.ENSP00000413861,9606.ENSP00000420298,9606.ENSP00000420321,9606.ENSP00000432973,9606.ENSP00000463325,9606.ENSP00000467537,9606.ENSP00000484431,9606.ENSP00000487363	SEMA3F,CD4,CD22,CEACAM1,PILRA,NCAN,CHL1,CILP,FLT4,CD33,A1BG,LY9,CNTN3,CD80,ICAM1,VCAN,FCGR2A,BOC,TIMD4,THY1,CXADR,CSF1R,KIT,FGFR4,IGFBP7,ALCAM,WFIKKN2,HAVCR2,IL1RAP,LILRB1,FCAMR,IGDCC4,CD300LG,SIGLEC8,SIGLEC7,CD28,CD300C,IL1R2,BCAN,BSG,SIGLEC1,NFASC,SIGLEC10,FCAR,PIGR,FCGR2B,VSIG10,CD300A,NTRK3,FCRL5,F11R,SLAMF6,IGSF8,IGSF9,FCRL1,IGSF3,ROR1,ERMAP,TREM2,VSTM2L,HSPG2,VSIG4,AGER,MOG,IGFBPL1,BTN3A2,NRCAM,CD83,CD274,LILRA2,LAIR1,LILRB2,CD300E,SDK2,CDON,DSCAM,NCAM2,CD8A,IL18R1,ACAN,PILRB,MXRA8,SIGLEC6,PVR,LILRA5,CLMP,FGFR2,SIGLEC9,CD200,ROBO1,PTPRK,PTPRM,PTPRS,CD48,HAVCR1
InterPro	IPR000742	EGF-like domain	58	236	0.73	3.76e-19	9606.ENSP00000218099,9606.ENSP00000220809,9606.ENSP00000222399,9606.ENSP00000230588,9606.ENSP00000230990,9606.ENSP00000234071,9606.ENSP00000239462,9606.ENSP00000242786,9606.ENSP00000244869,9606.ENSP00000246006,9606.ENSP00000252575,9606.ENSP00000253496,9606.ENSP00000259216,9606.ENSP00000262919,9606.ENSP00000263388,9606.ENSP00000263686,9606.ENSP00000265077,9606.ENSP00000265131,9606.ENSP00000268150,9606.ENSP00000269202,9606.ENSP00000286574,9606.ENSP00000296280,9606.ENSP00000301873,9606.ENSP00000310998,9606.ENSP00000311502,9606.ENSP00000311545,9606.ENSP00000319883,9606.ENSP00000321856,9606.ENSP00000331210,9606.ENSP00000331736,9606.ENSP00000331831,9606.ENSP00000339730,9606.ENSP00000340292,9606.ENSP00000345229,9606.ENSP00000355751,9606.ENSP00000357668,9606.ENSP00000360764,9606.ENSP00000363040,9606.ENSP00000363827,9606.ENSP00000364709,9606.ENSP00000364731,9606.ENSP00000365351,9606.ENSP00000368678,9606.ENSP00000369375,9606.ENSP00000373539,9606.ENSP00000377783,9606.ENSP00000379097,9606.ENSP00000379438,9606.ENSP00000383894,9606.ENSP00000384169,9606.ENSP00000387356,9606.ENSP00000404131,9606.ENSP00000422591,9606.ENSP00000444271,9606.ENSP00000453302,9606.ENSP00000454071,9606.ENSP00000482899,9606.ENSP00000485028	F9,PLAT,LAMB1,MEP1A,HBEGF,PROC,TNN,ADGRE5,EREG,CD93,NCAN,F12,CFC1,ATRN,NOTCH3,SELP,VCAN,TNC,MFGE8,MEP1B,WIF1,MASP1,LTBP3,NAGPA,HEG1,ADGRE1,ADGRE2,CRELD1,BCAN,SELE,GAS6,THBS4,DLK1,DNER,THBS2,ADAM12,EGFL7,MEGF9,HSPG2,F10,F7,ITGBL1,AGRN,TEK,STAB2,PROS1,AREG,UMOD,MATN3,FBLN2,ACAN,TGFA,SLIT2,C1R,ADAM8,LDLR,PAMR1,MUC13
InterPro	IPR013106	Immunoglobulin V-set domain	51	182	0.79	8.63e-19	9606.ENSP00000011653,9606.ENSP00000161559,9606.ENSP00000198536,9606.ENSP00000252575,9606.ENSP00000262262,9606.ENSP00000264246,9606.ENSP00000265077,9606.ENSP00000274532,9606.ENSP00000284240,9606.ENSP00000284878,9606.ENSP00000305988,9606.ENSP00000312002,9606.ENSP00000316491,9606.ENSP00000321005,9606.ENSP00000321077,9606.ENSP00000323328,9606.ENSP00000324890,9606.ENSP00000329507,9606.ENSP00000331210,9606.ENSP00000341141,9606.ENSP00000345243,9606.ENSP00000348888,9606.ENSP00000352172,9606.ENSP00000353259,9606.ENSP00000357005,9606.ENSP00000357036,9606.ENSP00000357065,9606.ENSP00000358495,9606.ENSP00000361595,9606.ENSP00000362205,9606.ENSP00000362560,9606.ENSP00000363827,9606.ENSP00000363869,9606.ENSP00000366091,9606.ENSP00000366937,9606.ENSP00000368450,9606.ENSP00000370989,9606.ENSP00000376395,9606.ENSP00000383303,9606.ENSP00000383392,9606.ENSP00000386559,9606.ENSP00000387356,9606.ENSP00000399229,9606.ENSP00000401502,9606.ENSP00000402060,9606.ENSP00000405577,9606.ENSP00000413861,9606.ENSP00000420298,9606.ENSP00000420321,9606.ENSP00000484431,9606.ENSP00000487363	CD4,CEACAM1,PILRA,NCAN,CD33,CD80,VCAN,TIMD4,THY1,CXADR,ALCAM,HAVCR2,FCAMR,CD300LG,SIGLEC8,SIGLEC7,CD28,CD300C,BCAN,SIGLEC1,SIGLEC10,PIGR,VSIG10,CD300A,F11R,SLAMF6,IGSF8,IGSF3,ERMAP,TREM2,VSTM2L,HSPG2,VSIG4,MOG,BTN3A2,CD83,CD274,CD300E,DSCAM,NCAM2,CD8A,ACAN,MXRA8,SIGLEC6,PVR,CLMP,SIGLEC9,CD200,ROBO1,CD48,HAVCR1
InterPro	IPR003598	Immunoglobulin subtype 2	52	239	0.68	3.87e-15	9606.ENSP00000002829,9606.ENSP00000011653,9606.ENSP00000085219,9606.ENSP00000161559,9606.ENSP00000231228,9606.ENSP00000256509,9606.ENSP00000261883,9606.ENSP00000261937,9606.ENSP00000263100,9606.ENSP00000263665,9606.ENSP00000271450,9606.ENSP00000273395,9606.ENSP00000284878,9606.ENSP00000286301,9606.ENSP00000288135,9606.ENSP00000292408,9606.ENSP00000305988,9606.ENSP00000311184,9606.ENSP00000315997,9606.ENSP00000319623,9606.ENSP00000321077,9606.ENSP00000323328,9606.ENSP00000330959,9606.ENSP00000333769,9606.ENSP00000341141,9606.ENSP00000344786,9606.ENSP00000345243,9606.ENSP00000351497,9606.ENSP00000352172,9606.ENSP00000354691,9606.ENSP00000357005,9606.ENSP00000357073,9606.ENSP00000357158,9606.ENSP00000358495,9606.ENSP00000360120,9606.ENSP00000363827,9606.ENSP00000363869,9606.ENSP00000364210,9606.ENSP00000366923,9606.ENSP00000368314,9606.ENSP00000375618,9606.ENSP00000375629,9606.ENSP00000376421,9606.ENSP00000376458,9606.ENSP00000383303,9606.ENSP00000383392,9606.ENSP00000401502,9606.ENSP00000404236,9606.ENSP00000405577,9606.ENSP00000410294,9606.ENSP00000420321,9606.ENSP00000467537	SEMA3F,CD4,CD22,CEACAM1,IL12B,CHL1,CILP,FLT4,A1BG,CNTN3,FCGR2A,BOC,CXADR,CSF1R,KIT,FGFR4,ALCAM,WFIKKN2,LILRB1,IGDCC4,SIGLEC8,SIGLEC7,IL1R2,BSG,SIGLEC1,NFASC,SIGLEC10,FCGR2B,VSIG10,FCRL5,F11R,IGSF9,FCRL1,IGSF3,ROR1,HSPG2,VSIG4,AGER,IGFBPL1,NRCAM,LILRA2,LILRB2,SDK2,CDON,DSCAM,NCAM2,SIGLEC6,LILRA5,CLMP,FGFR2,ROBO1,PTPRS
InterPro	IPR001881	EGF-like calcium-binding domain	34	124	0.78	7.96e-12	9606.ENSP00000218099,9606.ENSP00000234071,9606.ENSP00000242786,9606.ENSP00000246006,9606.ENSP00000252575,9606.ENSP00000253496,9606.ENSP00000263388,9606.ENSP00000265077,9606.ENSP00000296280,9606.ENSP00000301873,9606.ENSP00000311502,9606.ENSP00000311545,9606.ENSP00000319883,9606.ENSP00000321856,9606.ENSP00000331831,9606.ENSP00000339730,9606.ENSP00000340292,9606.ENSP00000345229,9606.ENSP00000355751,9606.ENSP00000360764,9606.ENSP00000363827,9606.ENSP00000364709,9606.ENSP00000364731,9606.ENSP00000368678,9606.ENSP00000373539,9606.ENSP00000377783,9606.ENSP00000379438,9606.ENSP00000383894,9606.ENSP00000384169,9606.ENSP00000385035,9606.ENSP00000422591,9606.ENSP00000444271,9606.ENSP00000454071,9606.ENSP00000482899	F9,PROC,ADGRE5,CD93,NCAN,F12,NOTCH3,VCAN,MASP1,LTBP3,HEG1,ADGRE1,ADGRE2,CRELD1,GAS6,THBS4,DLK1,DNER,THBS2,EGFL7,HSPG2,F10,F7,AGRN,STAB2,PROS1,UMOD,MATN3,FBLN2,C1S,SLIT2,C1R,LDLR,PAMR1
InterPro	IPR001811	Chemokine interleukin-8-like domain	21	44	1.02	1.93e-10	9606.ENSP00000006053,9606.ENSP00000219235,9606.ENSP00000225844,9606.ENSP00000226317,9606.ENSP00000259607,9606.ENSP00000286758,9606.ENSP00000296027,9606.ENSP00000305651,9606.ENSP00000306512,9606.ENSP00000306884,9606.ENSP00000308815,9606.ENSP00000351671,9606.ENSP00000356792,9606.ENSP00000367832,9606.ENSP00000378118,9606.ENSP00000474412,9606.ENSP00000477908,9606.ENSP00000478024,9606.ENSP00000479955,9606.ENSP00000482259,9606.ENSP00000484078	CX3CL1,CCL22,CCL13,CXCL6,CCL21,CXCL13,CXCL5,CXCL10,CXCL8,CXCL11,CCL19,CCL20,XCL1,CCL7,CCL8,CCL5,CCL3,CCL16,CCL18,CCL4,CCL15
InterPro	IPR036048	Chemokine interleukin-8-like superfamily	21	44	1.02	1.93e-10	9606.ENSP00000006053,9606.ENSP00000219235,9606.ENSP00000225844,9606.ENSP00000226317,9606.ENSP00000259607,9606.ENSP00000286758,9606.ENSP00000296027,9606.ENSP00000305651,9606.ENSP00000306512,9606.ENSP00000306884,9606.ENSP00000308815,9606.ENSP00000351671,9606.ENSP00000356792,9606.ENSP00000367832,9606.ENSP00000378118,9606.ENSP00000474412,9606.ENSP00000477908,9606.ENSP00000478024,9606.ENSP00000479955,9606.ENSP00000482259,9606.ENSP00000484078	CX3CL1,CCL22,CCL13,CXCL6,CCL21,CXCL13,CXCL5,CXCL10,CXCL8,CXCL11,CCL19,CCL20,XCL1,CCL7,CCL8,CCL5,CCL3,CCL16,CCL18,CCL4,CCL15
InterPro	IPR003961	Fibronectin type III	38	203	0.61	4.64e-09	9606.ENSP00000231228,9606.ENSP00000239462,9606.ENSP00000256509,9606.ENSP00000263665,9606.ENSP00000265131,9606.ENSP00000273395,9606.ENSP00000275815,9606.ENSP00000290200,9606.ENSP00000295550,9606.ENSP00000297267,9606.ENSP00000319623,9606.ENSP00000327824,9606.ENSP00000330393,9606.ENSP00000334928,9606.ENSP00000344786,9606.ENSP00000346839,9606.ENSP00000357073,9606.ENSP00000360730,9606.ENSP00000362195,9606.ENSP00000365528,9606.ENSP00000367459,9606.ENSP00000368314,9606.ENSP00000369375,9606.ENSP00000370698,9606.ENSP00000371425,9606.ENSP00000376188,9606.ENSP00000376421,9606.ENSP00000376458,9606.ENSP00000383303,9606.ENSP00000383392,9606.ENSP00000411355,9606.ENSP00000417185,9606.ENSP00000420321,9606.ENSP00000432973,9606.ENSP00000463325,9606.ENSP00000467537,9606.ENSP00000470788,9606.ENSP00000483403	IL12B,TNN,CHL1,CNTN3,TNC,BOC,EPHA1,IL10RB,COL6A3,FNDC1,IGDCC4,IFNLR1,LEPR,PTPRB,NFASC,FN1,IGSF9,IL13RA1,CSF3R,PTPRH,KIAA0319,NRCAM,TEK,IL6ST,IFNGR2,CRLF1,SDK2,CDON,DSCAM,NCAM2,PTPRC,VWA1,ROBO1,PTPRK,PTPRM,PTPRS,IL12RB1,GHR
InterPro	IPR009030	Growth factor receptor cysteine-rich domain superfamily	30	127	0.71	5.07e-09	9606.ENSP00000233809,9606.ENSP00000242786,9606.ENSP00000246006,9606.ENSP00000250160,9606.ENSP00000263388,9606.ENSP00000263408,9606.ENSP00000267101,9606.ENSP00000269571,9606.ENSP00000269593,9606.ENSP00000275525,9606.ENSP00000275815,9606.ENSP00000295666,9606.ENSP00000301873,9606.ENSP00000311545,9606.ENSP00000319883,9606.ENSP00000321856,9606.ENSP00000331831,9606.ENSP00000345229,9606.ENSP00000360764,9606.ENSP00000361959,9606.ENSP00000366923,9606.ENSP00000370812,9606.ENSP00000377783,9606.ENSP00000379438,9606.ENSP00000383894,9606.ENSP00000384169,9606.ENSP00000398736,9606.ENSP00000454071,9606.ENSP00000483552,9606.ENSP00000485028	IGFBP2,ADGRE5,CD93,CCN4,NOTCH3,C9,ERBB3,ERBB2,IGFBP4,IGFBP1,EPHA1,IGFBP7,LTBP3,ADGRE1,ADGRE2,CRELD1,GAS6,DNER,EGFL7,CCN5,IGFBPL1,ESM1,PROS1,UMOD,MATN3,FBLN2,CCN1,LDLR,FURIN,MUC13
InterPro	IPR018097	EGF-like calcium-binding, conserved site	26	99	0.76	1.57e-08	9606.ENSP00000218099,9606.ENSP00000234071,9606.ENSP00000242786,9606.ENSP00000246006,9606.ENSP00000252575,9606.ENSP00000263388,9606.ENSP00000265077,9606.ENSP00000296280,9606.ENSP00000301873,9606.ENSP00000311502,9606.ENSP00000311545,9606.ENSP00000319883,9606.ENSP00000321856,9606.ENSP00000331831,9606.ENSP00000339730,9606.ENSP00000345229,9606.ENSP00000360764,9606.ENSP00000364709,9606.ENSP00000364731,9606.ENSP00000377783,9606.ENSP00000379438,9606.ENSP00000384169,9606.ENSP00000385035,9606.ENSP00000422591,9606.ENSP00000444271,9606.ENSP00000454071	F9,PROC,ADGRE5,CD93,NCAN,NOTCH3,VCAN,MASP1,LTBP3,HEG1,ADGRE1,ADGRE2,CRELD1,GAS6,THBS4,DNER,EGFL7,F10,F7,PROS1,UMOD,FBLN2,C1S,SLIT2,C1R,LDLR
InterPro	IPR036116	Fibronectin type III superfamily	37	205	0.59	1.74e-08	9606.ENSP00000231228,9606.ENSP00000239462,9606.ENSP00000256509,9606.ENSP00000263665,9606.ENSP00000265131,9606.ENSP00000273395,9606.ENSP00000275815,9606.ENSP00000290200,9606.ENSP00000295550,9606.ENSP00000297267,9606.ENSP00000319623,9606.ENSP00000327824,9606.ENSP00000330393,9606.ENSP00000334928,9606.ENSP00000344786,9606.ENSP00000346839,9606.ENSP00000357073,9606.ENSP00000360730,9606.ENSP00000362195,9606.ENSP00000365528,9606.ENSP00000368314,9606.ENSP00000369375,9606.ENSP00000370698,9606.ENSP00000371425,9606.ENSP00000376188,9606.ENSP00000376421,9606.ENSP00000376458,9606.ENSP00000383303,9606.ENSP00000383392,9606.ENSP00000411355,9606.ENSP00000417185,9606.ENSP00000420321,9606.ENSP00000432973,9606.ENSP00000463325,9606.ENSP00000467537,9606.ENSP00000470788,9606.ENSP00000483403	IL12B,TNN,CHL1,CNTN3,TNC,BOC,EPHA1,IL10RB,COL6A3,FNDC1,IGDCC4,IFNLR1,LEPR,PTPRB,NFASC,FN1,IGSF9,IL13RA1,CSF3R,PTPRH,NRCAM,TEK,IL6ST,IFNGR2,CRLF1,SDK2,CDON,DSCAM,NCAM2,PTPRC,VWA1,ROBO1,PTPRK,PTPRM,PTPRS,IL12RB1,GHR
InterPro	IPR039809	Chemokine beta/gamma/delta	15	26	1.1	4.06e-08	9606.ENSP00000006053,9606.ENSP00000219235,9606.ENSP00000225844,9606.ENSP00000259607,9606.ENSP00000308815,9606.ENSP00000351671,9606.ENSP00000356792,9606.ENSP00000367832,9606.ENSP00000378118,9606.ENSP00000474412,9606.ENSP00000477908,9606.ENSP00000478024,9606.ENSP00000479955,9606.ENSP00000482259,9606.ENSP00000484078	CX3CL1,CCL22,CCL13,CCL21,CCL19,CCL20,XCL1,CCL7,CCL8,CCL5,CCL3,CCL16,CCL18,CCL4,CCL15
InterPro	IPR013151	Immunoglobulin	19	57	0.86	2.13e-07	9606.ENSP00000011653,9606.ENSP00000161559,9606.ENSP00000256509,9606.ENSP00000262262,9606.ENSP00000273395,9606.ENSP00000284240,9606.ENSP00000284878,9606.ENSP00000286301,9606.ENSP00000288135,9606.ENSP00000315997,9606.ENSP00000330959,9606.ENSP00000344786,9606.ENSP00000354207,9606.ENSP00000364210,9606.ENSP00000375616,9606.ENSP00000375618,9606.ENSP00000401502,9606.ENSP00000420298,9606.ENSP00000463325	CD4,CEACAM1,CHL1,CD33,BOC,THY1,CXADR,CSF1R,KIT,LILRB1,IL1R2,NFASC,NTRK3,AGER,LILRB4,LILRA2,SIGLEC6,CD200,PTPRM
InterPro	IPR016187	C-type lectin fold	25	106	0.71	2.13e-07	9606.ENSP00000229332,9606.ENSP00000229402,9606.ENSP00000246006,9606.ENSP00000250340,9606.ENSP00000252575,9606.ENSP00000259053,9606.ENSP00000259633,9606.ENSP00000262919,9606.ENSP00000263686,9606.ENSP00000264072,9606.ENSP00000265077,9606.ENSP00000269299,9606.ENSP00000308727,9606.ENSP00000331210,9606.ENSP00000331736,9606.ENSP00000338130,9606.ENSP00000352798,9606.ENSP00000364140,9606.ENSP00000364979,9606.ENSP00000373539,9606.ENSP00000383115,9606.ENSP00000387356,9606.ENSP00000455897,9606.ENSP00000483713,9606.ENSP00000498402	CLEC4A,KLRB1,CD93,CLEC11A,NCAN,CD302,CD72,ATRN,SELP,FCER2,VCAN,ASGR1,SUSD5,BCAN,SELE,KLRD1,COL18A1,COL15A1,COL4A1,STAB2,COLEC12,ACAN,MRC1,KLRF1,SUMF2
InterPro	IPR000152	EGF-type aspartate/asparagine hydroxylation site	23	98	0.71	9.95e-07	9606.ENSP00000218099,9606.ENSP00000234071,9606.ENSP00000242786,9606.ENSP00000246006,9606.ENSP00000252575,9606.ENSP00000263388,9606.ENSP00000265077,9606.ENSP00000301873,9606.ENSP00000311502,9606.ENSP00000311545,9606.ENSP00000319883,9606.ENSP00000321856,9606.ENSP00000331831,9606.ENSP00000340292,9606.ENSP00000345229,9606.ENSP00000364709,9606.ENSP00000364731,9606.ENSP00000377783,9606.ENSP00000379438,9606.ENSP00000384169,9606.ENSP00000385035,9606.ENSP00000422591,9606.ENSP00000454071	F9,PROC,ADGRE5,CD93,NCAN,NOTCH3,VCAN,LTBP3,HEG1,ADGRE1,ADGRE2,CRELD1,GAS6,DLK1,DNER,F10,F7,PROS1,UMOD,FBLN2,C1S,SLIT2,LDLR
InterPro	IPR001314	Peptidase S1A, chymotrypsin family	24	107	0.69	9.95e-07	9606.ENSP00000218099,9606.ENSP00000220809,9606.ENSP00000222390,9606.ENSP00000234071,9606.ENSP00000234347,9606.ENSP00000253496,9606.ENSP00000264690,9606.ENSP00000266542,9606.ENSP00000274306,9606.ENSP00000284885,9606.ENSP00000299367,9606.ENSP00000299882,9606.ENSP00000308938,9606.ENSP00000319730,9606.ENSP00000364709,9606.ENSP00000364731,9606.ENSP00000375678,9606.ENSP00000378131,9606.ENSP00000385035,9606.ENSP00000416561,9606.ENSP00000444271,9606.ENSP00000458537,9606.ENSP00000468253,9606.ENSP00000482899	F9,PLAT,HGF,PROC,PRTN3,F12,KLKB1,C1RL,GZMA,TMPRSS15,C2,TMPRSS5,PLG,PRSS8,F10,F7,KLK14,CFI,C1S,CFB,C1R,CTRL,CFD,PAMR1
InterPro	IPR016186	C-type lectin-like/link domain superfamily	23	98	0.71	9.95e-07	9606.ENSP00000229332,9606.ENSP00000229402,9606.ENSP00000246006,9606.ENSP00000250340,9606.ENSP00000252575,9606.ENSP00000259053,9606.ENSP00000259633,9606.ENSP00000262919,9606.ENSP00000263686,9606.ENSP00000264072,9606.ENSP00000265077,9606.ENSP00000269299,9606.ENSP00000308727,9606.ENSP00000331210,9606.ENSP00000331736,9606.ENSP00000338130,9606.ENSP00000352798,9606.ENSP00000364140,9606.ENSP00000373539,9606.ENSP00000383115,9606.ENSP00000387356,9606.ENSP00000455897,9606.ENSP00000483713	CLEC4A,KLRB1,CD93,CLEC11A,NCAN,CD302,CD72,ATRN,SELP,FCER2,VCAN,ASGR1,SUSD5,BCAN,SELE,KLRD1,COL18A1,COL15A1,STAB2,COLEC12,ACAN,MRC1,KLRF1
InterPro	IPR033116	Serine proteases, trypsin family, serine active site	22	92	0.72	1.43e-06	9606.ENSP00000218099,9606.ENSP00000220809,9606.ENSP00000234071,9606.ENSP00000234347,9606.ENSP00000253496,9606.ENSP00000264690,9606.ENSP00000266542,9606.ENSP00000274306,9606.ENSP00000284885,9606.ENSP00000299367,9606.ENSP00000299882,9606.ENSP00000308938,9606.ENSP00000319730,9606.ENSP00000364709,9606.ENSP00000364731,9606.ENSP00000375678,9606.ENSP00000378131,9606.ENSP00000385035,9606.ENSP00000416561,9606.ENSP00000444271,9606.ENSP00000458537,9606.ENSP00000468253	F9,PLAT,PROC,PRTN3,F12,KLKB1,C1RL,GZMA,TMPRSS15,C2,TMPRSS5,PLG,PRSS8,F10,F7,KLK14,CFI,C1S,CFB,C1R,CTRL,CFD
InterPro	IPR009003	Peptidase S1, PA clan	25	123	0.65	2.17e-06	9606.ENSP00000218099,9606.ENSP00000220809,9606.ENSP00000222390,9606.ENSP00000234071,9606.ENSP00000234347,9606.ENSP00000253496,9606.ENSP00000258080,9606.ENSP00000264690,9606.ENSP00000266542,9606.ENSP00000274306,9606.ENSP00000284885,9606.ENSP00000299367,9606.ENSP00000299882,9606.ENSP00000308938,9606.ENSP00000319730,9606.ENSP00000364709,9606.ENSP00000364731,9606.ENSP00000375678,9606.ENSP00000378131,9606.ENSP00000385035,9606.ENSP00000416561,9606.ENSP00000444271,9606.ENSP00000458537,9606.ENSP00000468253,9606.ENSP00000482899	F9,PLAT,HGF,PROC,PRTN3,F12,HTRA2,KLKB1,C1RL,GZMA,TMPRSS15,C2,TMPRSS5,PLG,PRSS8,F10,F7,KLK14,CFI,C1S,CFB,C1R,CTRL,CFD,PAMR1
InterPro	IPR000827	CC chemokine, conserved site	12	21	1.09	2.26e-06	9606.ENSP00000219235,9606.ENSP00000225844,9606.ENSP00000308815,9606.ENSP00000351671,9606.ENSP00000367832,9606.ENSP00000378118,9606.ENSP00000474412,9606.ENSP00000477908,9606.ENSP00000478024,9606.ENSP00000479955,9606.ENSP00000482259,9606.ENSP00000484078	CCL22,CCL13,CCL19,CCL20,CCL7,CCL8,CCL5,CCL3,CCL16,CCL18,CCL4,CCL15
InterPro	IPR001254	Serine proteases, trypsin domain	24	115	0.66	2.54e-06	9606.ENSP00000218099,9606.ENSP00000220809,9606.ENSP00000222390,9606.ENSP00000234071,9606.ENSP00000234347,9606.ENSP00000253496,9606.ENSP00000264690,9606.ENSP00000266542,9606.ENSP00000274306,9606.ENSP00000284885,9606.ENSP00000299367,9606.ENSP00000299882,9606.ENSP00000308938,9606.ENSP00000319730,9606.ENSP00000364709,9606.ENSP00000364731,9606.ENSP00000375678,9606.ENSP00000378131,9606.ENSP00000385035,9606.ENSP00000416561,9606.ENSP00000444271,9606.ENSP00000458537,9606.ENSP00000468253,9606.ENSP00000482899	F9,PLAT,HGF,PROC,PRTN3,F12,KLKB1,C1RL,GZMA,TMPRSS15,C2,TMPRSS5,PLG,PRSS8,F10,F7,KLK14,CFI,C1S,CFB,C1R,CTRL,CFD,PAMR1
InterPro	IPR035976	Sushi/SCR/CCP superfamily	17	58	0.8	5.61e-06	9606.ENSP00000248933,9606.ENSP00000252575,9606.ENSP00000263686,9606.ENSP00000265077,9606.ENSP00000266542,9606.ENSP00000296280,9606.ENSP00000299367,9606.ENSP00000308727,9606.ENSP00000331210,9606.ENSP00000331736,9606.ENSP00000356016,9606.ENSP00000356399,9606.ENSP00000385035,9606.ENSP00000387356,9606.ENSP00000416561,9606.ENSP00000444271,9606.ENSP00000482899	SEZ6L,NCAN,SELP,VCAN,C1RL,MASP1,C2,SUSD5,BCAN,SELE,CR1,CFH,C1S,ACAN,CFB,C1R,PAMR1
InterPro	IPR013098	Immunoglobulin I-set	25	134	0.61	8.13e-06	9606.ENSP00000256509,9606.ENSP00000261937,9606.ENSP00000263665,9606.ENSP00000273395,9606.ENSP00000292408,9606.ENSP00000295666,9606.ENSP00000311184,9606.ENSP00000319623,9606.ENSP00000341141,9606.ENSP00000344786,9606.ENSP00000354207,9606.ENSP00000357073,9606.ENSP00000360120,9606.ENSP00000363827,9606.ENSP00000366923,9606.ENSP00000368314,9606.ENSP00000376421,9606.ENSP00000376458,9606.ENSP00000383303,9606.ENSP00000383392,9606.ENSP00000401502,9606.ENSP00000410294,9606.ENSP00000420321,9606.ENSP00000432973,9606.ENSP00000467537	CHL1,FLT4,CNTN3,BOC,FGFR4,IGFBP7,WFIKKN2,IGDCC4,SIGLEC1,NFASC,NTRK3,IGSF9,ROR1,HSPG2,IGFBPL1,NRCAM,SDK2,CDON,DSCAM,NCAM2,SIGLEC6,FGFR2,ROBO1,PTPRK,PTPRS
InterPro	IPR043504	Peptidase S1, PA clan, chymotrypsin-like fold	23	116	0.64	1.05e-05	9606.ENSP00000218099,9606.ENSP00000220809,9606.ENSP00000222390,9606.ENSP00000234071,9606.ENSP00000234347,9606.ENSP00000253496,9606.ENSP00000264690,9606.ENSP00000266542,9606.ENSP00000274306,9606.ENSP00000284885,9606.ENSP00000299367,9606.ENSP00000299882,9606.ENSP00000308938,9606.ENSP00000319730,9606.ENSP00000364709,9606.ENSP00000364731,9606.ENSP00000375678,9606.ENSP00000378131,9606.ENSP00000385035,9606.ENSP00000444271,9606.ENSP00000458537,9606.ENSP00000468253,9606.ENSP00000482899	F9,PLAT,HGF,PROC,PRTN3,F12,KLKB1,C1RL,GZMA,TMPRSS15,C2,TMPRSS5,PLG,PRSS8,F10,F7,KLK14,CFI,C1S,C1R,CTRL,CFD,PAMR1
InterPro	IPR001190	SRCR domain	12	27	0.99	1.61e-05	9606.ENSP00000262776,9606.ENSP00000275560,9606.ENSP00000284885,9606.ENSP00000299882,9606.ENSP00000318916,9606.ENSP00000323280,9606.ENSP00000342681,9606.ENSP00000346990,9606.ENSP00000352071,9606.ENSP00000374274,9606.ENSP00000378131,9606.ENSP00000405453	LGALS3BP,SSC4D,TMPRSS15,TMPRSS5,MARCO,CD6,CD5,SCARA5,CD163,SSC5D,CFI,MSR1
InterPro	IPR000436	Sushi/SCR/CCP domain	16	56	0.79	1.7e-05	9606.ENSP00000248933,9606.ENSP00000252575,9606.ENSP00000263686,9606.ENSP00000265077,9606.ENSP00000296280,9606.ENSP00000299367,9606.ENSP00000308727,9606.ENSP00000331210,9606.ENSP00000331736,9606.ENSP00000356016,9606.ENSP00000356399,9606.ENSP00000385035,9606.ENSP00000387356,9606.ENSP00000416561,9606.ENSP00000444271,9606.ENSP00000482899	SEZ6L,NCAN,SELP,VCAN,MASP1,C2,SUSD5,BCAN,SELE,CR1,CFH,C1S,ACAN,CFB,C1R,PAMR1
InterPro	IPR036772	SRCR-like domain superfamily	12	28	0.97	2.06e-05	9606.ENSP00000262776,9606.ENSP00000275560,9606.ENSP00000284885,9606.ENSP00000299882,9606.ENSP00000318916,9606.ENSP00000323280,9606.ENSP00000342681,9606.ENSP00000346990,9606.ENSP00000352071,9606.ENSP00000374274,9606.ENSP00000378131,9606.ENSP00000405453	LGALS3BP,SSC4D,TMPRSS15,TMPRSS5,MARCO,CD6,CD5,SCARA5,CD163,SSC5D,CFI,MSR1
InterPro	IPR001304	C-type lectin-like	19	84	0.69	2.34e-05	9606.ENSP00000229332,9606.ENSP00000229402,9606.ENSP00000246006,9606.ENSP00000250340,9606.ENSP00000252575,9606.ENSP00000259053,9606.ENSP00000259633,9606.ENSP00000262919,9606.ENSP00000263686,9606.ENSP00000264072,9606.ENSP00000265077,9606.ENSP00000269299,9606.ENSP00000331210,9606.ENSP00000331736,9606.ENSP00000338130,9606.ENSP00000383115,9606.ENSP00000387356,9606.ENSP00000455897,9606.ENSP00000483713	CLEC4A,KLRB1,CD93,CLEC11A,NCAN,CD302,CD72,ATRN,SELP,FCER2,VCAN,ASGR1,BCAN,SELE,KLRD1,COLEC12,ACAN,MRC1,KLRF1
InterPro	IPR017448	SRCR-like domain	12	29	0.95	2.62e-05	9606.ENSP00000262776,9606.ENSP00000275560,9606.ENSP00000284885,9606.ENSP00000299882,9606.ENSP00000318916,9606.ENSP00000323280,9606.ENSP00000342681,9606.ENSP00000346990,9606.ENSP00000352071,9606.ENSP00000374274,9606.ENSP00000378131,9606.ENSP00000405453	LGALS3BP,SSC4D,TMPRSS15,TMPRSS5,MARCO,CD6,CD5,SCARA5,CD163,SSC5D,CFI,MSR1
InterPro	IPR001368	TNFR/NGFR cysteine-rich region	11	25	0.98	5.26e-05	9606.ENSP00000162749,9606.ENSP00000221132,9606.ENSP00000276431,9606.ENSP00000297350,9606.ENSP00000347948,9606.ENSP00000359013,9606.ENSP00000361359,9606.ENSP00000365435,9606.ENSP00000368538,9606.ENSP00000465500,9606.ENSP00000498466	TNFRSF1A,TNFRSF10A,TNFRSF10B,TNFRSF11B,TNFRSF14,TNFRSF6B,CD40,TNFRSF1B,TNFRSF4,TNFRSF11A,FAS
InterPro	IPR018114	Serine proteases, trypsin family, histidine active site	19	100	0.62	0.00022	9606.ENSP00000218099,9606.ENSP00000220809,9606.ENSP00000234071,9606.ENSP00000234347,9606.ENSP00000253496,9606.ENSP00000264690,9606.ENSP00000274306,9606.ENSP00000284885,9606.ENSP00000299367,9606.ENSP00000299882,9606.ENSP00000308938,9606.ENSP00000319730,9606.ENSP00000364709,9606.ENSP00000364731,9606.ENSP00000375678,9606.ENSP00000378131,9606.ENSP00000416561,9606.ENSP00000458537,9606.ENSP00000468253	F9,PLAT,PROC,PRTN3,F12,KLKB1,GZMA,TMPRSS15,C2,TMPRSS5,PLG,PRSS8,F10,F7,KLK14,CFI,CFB,CTRL,CFD
InterPro	IPR014716	Fibrinogen, alpha/beta/gamma chain, C-terminal globular, subdomain 1	10	26	0.92	0.00047	9606.ENSP00000239462,9606.ENSP00000265131,9606.ENSP00000291744,9606.ENSP00000301455,9606.ENSP00000314897,9606.ENSP00000362524,9606.ENSP00000366015,9606.ENSP00000378957,9606.ENSP00000381133,9606.ENSP00000498441	TNN,TNC,FCN2,ANGPTL4,ANGPT2,ANGPTL2,ANGPTL7,MFAP4,FGL1,FGA
InterPro	IPR000867	Insulin-like growth factor-binding protein, IGFBP	9	20	0.99	0.00053	9606.ENSP00000233809,9606.ENSP00000250160,9606.ENSP00000269593,9606.ENSP00000275525,9606.ENSP00000295666,9606.ENSP00000361959,9606.ENSP00000366923,9606.ENSP00000370812,9606.ENSP00000398736	IGFBP2,CCN4,IGFBP4,IGFBP1,IGFBP7,CCN5,IGFBPL1,ESM1,CCN1
InterPro	IPR018378	C-type lectin, conserved site	12	42	0.79	0.00058	9606.ENSP00000229332,9606.ENSP00000250340,9606.ENSP00000252575,9606.ENSP00000263686,9606.ENSP00000264072,9606.ENSP00000265077,9606.ENSP00000269299,9606.ENSP00000331210,9606.ENSP00000331736,9606.ENSP00000383115,9606.ENSP00000387356,9606.ENSP00000455897	CLEC4A,CLEC11A,NCAN,SELP,FCER2,VCAN,ASGR1,BCAN,SELE,COLEC12,ACAN,MRC1
InterPro	IPR035914	Spermadhesin, CUB domain superfamily	13	54	0.72	0.0011	9606.ENSP00000248933,9606.ENSP00000262919,9606.ENSP00000266542,9606.ENSP00000274368,9606.ENSP00000284885,9606.ENSP00000296129,9606.ENSP00000296280,9606.ENSP00000321573,9606.ENSP00000360997,9606.ENSP00000385035,9606.ENSP00000422464,9606.ENSP00000444271,9606.ENSP00000482899	SEZ6L,ATRN,C1RL,CRHBP,TMPRSS15,CDCP1,MASP1,DCBLD2,ADAMTS13,C1S,PDGFC,C1R,PAMR1
InterPro	IPR012674	Calycin	11	38	0.8	0.0013	9606.ENSP00000256104,9606.ENSP00000259396,9606.ENSP00000265132,9606.ENSP00000266560,9606.ENSP00000295834,9606.ENSP00000297258,9606.ENSP00000345179,9606.ENSP00000360687,9606.ENSP00000362817,9606.ENSP00000365081,9606.ENSP00000484615	FABP4,ORM1,AMBP,RBP5,FABP1,FABP5,APOD,PTGDS,FABP3,APOM,OBP2B
InterPro	IPR008993	Tissue inhibitor of metalloproteinases-like, OB-fold	9	24	0.91	0.0016	9606.ENSP00000218388,9606.ENSP00000220772,9606.ENSP00000223642,9606.ENSP00000245907,9606.ENSP00000266085,9606.ENSP00000295113,9606.ENSP00000311184,9606.ENSP00000368678,9606.ENSP00000410715	TIMP1,SFRP1,C5,C3,TIMP3,FRZB,WFIKKN2,AGRN,SFRP4
InterPro	IPR002181	Fibrinogen, alpha/beta/gamma chain, C-terminal globular domain	10	32	0.83	0.0018	9606.ENSP00000239462,9606.ENSP00000265131,9606.ENSP00000291744,9606.ENSP00000301455,9606.ENSP00000314897,9606.ENSP00000362524,9606.ENSP00000366015,9606.ENSP00000378957,9606.ENSP00000381133,9606.ENSP00000498441	TNN,TNC,FCN2,ANGPTL4,ANGPT2,ANGPTL2,ANGPTL7,MFAP4,FGL1,FGA
InterPro	IPR006052	Tumour necrosis factor domain	8	18	0.99	0.0018	9606.ENSP00000223795,9606.ENSP00000293825,9606.ENSP00000356694,9606.ENSP00000365048,9606.ENSP00000398698,9606.ENSP00000403495,9606.ENSP00000410481,9606.ENSP00000469049	TNFSF8,TNFSF12,FASLG,TNFSF13B,TNF,LTA,LTB,TNFSF14
InterPro	IPR036056	Fibrinogen-like, C-terminal	10	32	0.83	0.0018	9606.ENSP00000239462,9606.ENSP00000265131,9606.ENSP00000291744,9606.ENSP00000301455,9606.ENSP00000314897,9606.ENSP00000362524,9606.ENSP00000366015,9606.ENSP00000378957,9606.ENSP00000381133,9606.ENSP00000498441	TNN,TNC,FCN2,ANGPTL4,ANGPT2,ANGPTL2,ANGPTL7,MFAP4,FGL1,FGA
InterPro	IPR017853	Glycoside hydrolase superfamily	12	50	0.72	0.0022	9606.ENSP00000218516,9606.ENSP00000247933,9606.ENSP00000255409,9606.ENSP00000257408,9606.ENSP00000266031,9606.ENSP00000302728,9606.ENSP00000306920,9606.ENSP00000354610,9606.ENSP00000359664,9606.ENSP00000363603,9606.ENSP00000384262,9606.ENSP00000481450	GLA,IDUA,CHI3L1,KLB,HYAL1,GUSB,GLB1,AMY2B,CTBS,FUCA1,HPSE,AMY2A
InterPro	IPR013806	Kringle-like fold	9	26	0.88	0.0023	9606.ENSP00000220809,9606.ENSP00000222390,9606.ENSP00000253496,9606.ENSP00000308938,9606.ENSP00000337053,9606.ENSP00000346839,9606.ENSP00000349437,9606.ENSP00000360120,9606.ENSP00000455897	PLAT,HGF,F12,PLG,SEL1L,FN1,IGF2R,ROR1,MRC1
InterPro	IPR013320	Concanavalin A-like lectin/glucanase domain superfamily	27	223	0.42	0.0025	9606.ENSP00000215909,9606.ENSP00000230588,9606.ENSP00000255040,9606.ENSP00000266546,9606.ENSP00000269202,9606.ENSP00000284885,9606.ENSP00000302100,9606.ENSP00000319388,9606.ENSP00000327545,9606.ENSP00000331831,9606.ENSP00000339730,9606.ENSP00000352798,9606.ENSP00000355751,9606.ENSP00000360882,9606.ENSP00000361595,9606.ENSP00000363827,9606.ENSP00000364140,9606.ENSP00000368678,9606.ENSP00000369816,9606.ENSP00000375863,9606.ENSP00000377783,9606.ENSP00000378856,9606.ENSP00000422591,9606.ENSP00000432973,9606.ENSP00000435460,9606.ENSP00000444425,9606.ENSP00000463325	LGALS1,MEP1A,APCS,CLSTN3,MEP1B,TMPRSS15,LGALS4,MAMDC4,NPTXR,GAS6,THBS4,COL18A1,THBS2,COL5A1,ERMAP,HSPG2,COL15A1,AGRN,SHBG,HNRNPUL1,PROS1,LGALS9,SLIT2,PTPRK,LGALS8,ADGRD1,PTPRM
InterPro	IPR000566	Lipocalin/cytosolic fatty-acid binding domain	10	35	0.79	0.0031	9606.ENSP00000256104,9606.ENSP00000259396,9606.ENSP00000265132,9606.ENSP00000266560,9606.ENSP00000295834,9606.ENSP00000297258,9606.ENSP00000345179,9606.ENSP00000360687,9606.ENSP00000362817,9606.ENSP00000484615	FABP4,ORM1,AMBP,RBP5,FABP1,FABP5,APOD,PTGDS,FABP3,OBP2B
InterPro	IPR042185	Serpin superfamily, domain 2	10	35	0.79	0.0031	9606.ENSP00000215727,9606.ENSP00000223095,9606.ENSP00000254722,9606.ENSP00000321853,9606.ENSP00000331368,9606.ENSP00000333203,9606.ENSP00000337133,9606.ENSP00000342109,9606.ENSP00000434412,9606.ENSP00000451172	SERPIND1,SERPINE1,SERPINF1,SERPINF2,SERPINB8,SERPINA5,SERPINA9,SERPINA12,SERPINH1,SERPINA4
InterPro	IPR000215	Serpin family	10	36	0.78	0.0036	9606.ENSP00000215727,9606.ENSP00000223095,9606.ENSP00000254722,9606.ENSP00000321853,9606.ENSP00000331368,9606.ENSP00000333203,9606.ENSP00000337133,9606.ENSP00000342109,9606.ENSP00000434412,9606.ENSP00000451172	SERPIND1,SERPINE1,SERPINF1,SERPINF2,SERPINB8,SERPINA5,SERPINA9,SERPINA12,SERPINH1,SERPINA4
InterPro	IPR023796	Serpin domain	10	36	0.78	0.0036	9606.ENSP00000215727,9606.ENSP00000223095,9606.ENSP00000254722,9606.ENSP00000321853,9606.ENSP00000331368,9606.ENSP00000333203,9606.ENSP00000337133,9606.ENSP00000342109,9606.ENSP00000434412,9606.ENSP00000451172	SERPIND1,SERPINE1,SERPINF1,SERPINF2,SERPINB8,SERPINA5,SERPINA9,SERPINA12,SERPINH1,SERPINA4
InterPro	IPR036186	Serpin superfamily	10	36	0.78	0.0036	9606.ENSP00000215727,9606.ENSP00000223095,9606.ENSP00000254722,9606.ENSP00000321853,9606.ENSP00000331368,9606.ENSP00000333203,9606.ENSP00000337133,9606.ENSP00000342109,9606.ENSP00000434412,9606.ENSP00000451172	SERPIND1,SERPINE1,SERPINF1,SERPINF2,SERPINB8,SERPINA5,SERPINA9,SERPINA12,SERPINH1,SERPINA4
InterPro	IPR042178	Serpin superfamily, domain 1	10	36	0.78	0.0036	9606.ENSP00000215727,9606.ENSP00000223095,9606.ENSP00000254722,9606.ENSP00000321853,9606.ENSP00000331368,9606.ENSP00000333203,9606.ENSP00000337133,9606.ENSP00000342109,9606.ENSP00000434412,9606.ENSP00000451172	SERPIND1,SERPINE1,SERPINF1,SERPINF2,SERPINB8,SERPINA5,SERPINA9,SERPINA12,SERPINH1,SERPINA4
InterPro	IPR036383	Thrombospondin type-1 (TSP1) repeat superfamily	13	64	0.65	0.0038	9606.ENSP00000247153,9606.ENSP00000250160,9606.ENSP00000257359,9606.ENSP00000261883,9606.ENSP00000262487,9606.ENSP00000263408,9606.ENSP00000299164,9606.ENSP00000346478,9606.ENSP00000355751,9606.ENSP00000360997,9606.ENSP00000361959,9606.ENSP00000398736,9606.ENSP00000483599	CFP,CCN4,ADAMTS8,CILP,ISM1,C9,ADAMTS15,ADAMTSL2,THBS2,ADAMTS13,CCN5,CCN1,SPON2
InterPro	IPR000884	Thrombospondin type-1 (TSP1) repeat	13	65	0.64	0.0043	9606.ENSP00000247153,9606.ENSP00000250160,9606.ENSP00000257359,9606.ENSP00000261883,9606.ENSP00000262487,9606.ENSP00000263408,9606.ENSP00000299164,9606.ENSP00000346478,9606.ENSP00000355751,9606.ENSP00000360997,9606.ENSP00000361959,9606.ENSP00000398736,9606.ENSP00000483599	CFP,CCN4,ADAMTS8,CILP,ISM1,C9,ADAMTS15,ADAMTSL2,THBS2,ADAMTS13,CCN5,CCN1,SPON2
InterPro	IPR001134	Netrin domain	8	23	0.88	0.0056	9606.ENSP00000218388,9606.ENSP00000220772,9606.ENSP00000223642,9606.ENSP00000245907,9606.ENSP00000266085,9606.ENSP00000295113,9606.ENSP00000311184,9606.ENSP00000410715	TIMP1,SFRP1,C5,C3,TIMP3,FRZB,WFIKKN2,SFRP4
InterPro	IPR000716	Thyroglobulin type-1	7	17	0.95	0.0071	9606.ENSP00000009530,9606.ENSP00000233809,9606.ENSP00000269593,9606.ENSP00000275525,9606.ENSP00000346537,9606.ENSP00000355110,9606.ENSP00000360269	CD74,IGFBP2,IGFBP4,IGFBP1,SMOC2,SMOC1,TACSTD2
InterPro	IPR017891	Insulin-like growth factor binding protein, N-terminal, Cys-rich conserved site	6	11	1.07	0.0071	9606.ENSP00000233809,9606.ENSP00000250160,9606.ENSP00000269593,9606.ENSP00000275525,9606.ENSP00000361959,9606.ENSP00000398736	IGFBP2,CCN4,IGFBP4,IGFBP1,CCN5,CCN1
InterPro	IPR023795	Serpin, conserved site	9	32	0.79	0.0071	9606.ENSP00000215727,9606.ENSP00000223095,9606.ENSP00000254722,9606.ENSP00000321853,9606.ENSP00000331368,9606.ENSP00000333203,9606.ENSP00000337133,9606.ENSP00000434412,9606.ENSP00000451172	SERPIND1,SERPINE1,SERPINF1,SERPINF2,SERPINB8,SERPINA5,SERPINA9,SERPINH1,SERPINA4
InterPro	IPR036857	Thyroglobulin type-1 superfamily	7	17	0.95	0.0071	9606.ENSP00000009530,9606.ENSP00000233809,9606.ENSP00000269593,9606.ENSP00000275525,9606.ENSP00000346537,9606.ENSP00000355110,9606.ENSP00000360269	CD74,IGFBP2,IGFBP4,IGFBP1,SMOC2,SMOC1,TACSTD2
InterPro	IPR006053	Tumour necrosis factor	5	6	1.26	0.0072	9606.ENSP00000356694,9606.ENSP00000398698,9606.ENSP00000403495,9606.ENSP00000410481,9606.ENSP00000469049	FASLG,TNF,LTA,LTB,TNFSF14
InterPro	IPR017857	Coagulation factor-like, Gla domain superfamily	6	12	1.04	0.0098	9606.ENSP00000218099,9606.ENSP00000234071,9606.ENSP00000331831,9606.ENSP00000364709,9606.ENSP00000364731,9606.ENSP00000377783	F9,PROC,GAS6,F10,F7,PROS1
InterPro	IPR008983	Tumour necrosis factor-like domain superfamily	11	53	0.65	0.0113	9606.ENSP00000064571,9606.ENSP00000223795,9606.ENSP00000293825,9606.ENSP00000340864,9606.ENSP00000356694,9606.ENSP00000365048,9606.ENSP00000389814,9606.ENSP00000398698,9606.ENSP00000403495,9606.ENSP00000410481,9606.ENSP00000469049	CBLN4,TNFSF8,TNFSF12,C1QTNF1,FASLG,TNFSF13B,ADIPOQ,TNF,LTA,LTB,TNFSF14
InterPro	IPR020837	Fibrinogen, conserved site	7	19	0.9	0.0113	9606.ENSP00000239462,9606.ENSP00000291744,9606.ENSP00000301455,9606.ENSP00000314897,9606.ENSP00000362524,9606.ENSP00000381133,9606.ENSP00000498441	TNN,FCN2,ANGPTL4,ANGPT2,ANGPTL2,FGL1,FGA
InterPro	IPR029034	Cystine-knot cytokine	13	74	0.58	0.0117	9606.ENSP00000221930,9606.ENSP00000252809,9606.ENSP00000283147,9606.ENSP00000295228,9606.ENSP00000295379,9606.ENSP00000297904,9606.ENSP00000301691,9606.ENSP00000308716,9606.ENSP00000311127,9606.ENSP00000330382,9606.ENSP00000409007,9606.ENSP00000422464,9606.ENSP00000451040	TGFB1,GDF15,BMP6,INHBB,BMP10,VEGFD,SOST,INHBC,VEGFB,PDGFB,GDNF,PDGFC,PGF
InterPro	IPR000668	Peptidase C1A, papain C-terminal	6	13	1	0.0129	9606.ENSP00000217131,9606.ENSP00000227266,9606.ENSP00000345344,9606.ENSP00000345672,9606.ENSP00000357981,9606.ENSP00000414904	CTSZ,CTSC,CTSL,CTSB,CTSS,CTSO
InterPro	IPR001089	CXC chemokine	6	13	1	0.0129	9606.ENSP00000226317,9606.ENSP00000286758,9606.ENSP00000296027,9606.ENSP00000305651,9606.ENSP00000306512,9606.ENSP00000306884	CXCL6,CXCL13,CXCL5,CXCL10,CXCL8,CXCL11
InterPro	IPR013128	Peptidase C1A	6	13	1	0.0129	9606.ENSP00000217131,9606.ENSP00000227266,9606.ENSP00000345344,9606.ENSP00000345672,9606.ENSP00000357981,9606.ENSP00000414904	CTSZ,CTSC,CTSL,CTSB,CTSS,CTSO
InterPro	IPR018048	CXC chemokine, conserved site	6	13	1	0.0129	9606.ENSP00000226317,9606.ENSP00000286758,9606.ENSP00000296027,9606.ENSP00000305651,9606.ENSP00000306512,9606.ENSP00000306884	CXCL6,CXCL13,CXCL5,CXCL10,CXCL8,CXCL11
InterPro	IPR008160	Collagen triple helix repeat	13	77	0.57	0.0155	9606.ENSP00000291744,9606.ENSP00000295550,9606.ENSP00000304408,9606.ENSP00000318916,9606.ENSP00000340864,9606.ENSP00000346990,9606.ENSP00000352798,9606.ENSP00000360882,9606.ENSP00000364140,9606.ENSP00000364979,9606.ENSP00000383115,9606.ENSP00000389814,9606.ENSP00000405453	FCN2,COL6A3,COL3A1,MARCO,C1QTNF1,SCARA5,COL18A1,COL5A1,COL15A1,COL4A1,COLEC12,ADIPOQ,MSR1
InterPro	IPR000072	PDGF/VEGF domain	5	8	1.13	0.0159	9606.ENSP00000297904,9606.ENSP00000311127,9606.ENSP00000330382,9606.ENSP00000422464,9606.ENSP00000451040	VEGFD,VEGFB,PDGFB,PDGFC,PGF
InterPro	IPR000538	Link domain	6	14	0.97	0.0163	9606.ENSP00000252575,9606.ENSP00000265077,9606.ENSP00000308727,9606.ENSP00000331210,9606.ENSP00000373539,9606.ENSP00000387356	NCAN,VCAN,SUSD5,BCAN,STAB2,ACAN
InterPro	IPR033899	CXC Chemokine domain	6	14	0.97	0.0163	9606.ENSP00000226317,9606.ENSP00000286758,9606.ENSP00000296027,9606.ENSP00000305651,9606.ENSP00000306512,9606.ENSP00000306884	CXCL6,CXCL13,CXCL5,CXCL10,CXCL8,CXCL11
InterPro	IPR001791	Laminin G domain	11	58	0.62	0.0192	9606.ENSP00000331831,9606.ENSP00000339730,9606.ENSP00000352798,9606.ENSP00000355751,9606.ENSP00000360882,9606.ENSP00000363827,9606.ENSP00000364140,9606.ENSP00000368678,9606.ENSP00000369816,9606.ENSP00000377783,9606.ENSP00000422591	GAS6,THBS4,COL18A1,THBS2,COL5A1,HSPG2,COL15A1,AGRN,SHBG,PROS1,SLIT2
InterPro	IPR020635	Tyrosine-protein kinase, catalytic domain	13	80	0.55	0.0202	9606.ENSP00000261937,9606.ENSP00000269571,9606.ENSP00000275815,9606.ENSP00000286301,9606.ENSP00000288135,9606.ENSP00000292408,9606.ENSP00000317272,9606.ENSP00000347942,9606.ENSP00000354207,9606.ENSP00000361423,9606.ENSP00000369375,9606.ENSP00000410294,9606.ENSP00000462468	FLT4,ERBB2,EPHA1,CSF1R,KIT,FGFR4,MET,RET,NTRK3,ABL1,TEK,FGFR2,YES1
InterPro	IPR000294	Gamma-carboxyglutamic acid-rich (GLA) domain	6	15	0.94	0.0208	9606.ENSP00000218099,9606.ENSP00000234071,9606.ENSP00000331831,9606.ENSP00000364709,9606.ENSP00000364731,9606.ENSP00000377783	F9,PROC,GAS6,F10,F7,PROS1
InterPro	IPR035972	Gamma-carboxyglutamic acid-rich (GLA) domain superfamily	6	15	0.94	0.0208	9606.ENSP00000218099,9606.ENSP00000234071,9606.ENSP00000331831,9606.ENSP00000364709,9606.ENSP00000364731,9606.ENSP00000377783	F9,PROC,GAS6,F10,F7,PROS1
InterPro	IPR001007	VWFC domain	9	40	0.69	0.023	9606.ENSP00000250160,9606.ENSP00000261405,9606.ENSP00000263671,9606.ENSP00000304408,9606.ENSP00000308976,9606.ENSP00000355751,9606.ENSP00000361959,9606.ENSP00000398736,9606.ENSP00000497748	CCN4,VWF,CHRDL2,COL3A1,VWC2L,THBS2,CCN5,CCN1,BMPER
InterPro	IPR046350	Cystatin superfamily	7	23	0.82	0.0238	9606.ENSP00000232003,9606.ENSP00000265029,9606.ENSP00000273784,9606.ENSP00000291568,9606.ENSP00000305731,9606.ENSP00000381448,9606.ENSP00000418009	HRG,FETUB,AHSG,CSTB,CST1,CST3,RARRES2
InterPro	IPR000859	CUB domain	10	51	0.63	0.0272	9606.ENSP00000248933,9606.ENSP00000262919,9606.ENSP00000266542,9606.ENSP00000284885,9606.ENSP00000296280,9606.ENSP00000321573,9606.ENSP00000385035,9606.ENSP00000422464,9606.ENSP00000444271,9606.ENSP00000482899	SEZ6L,ATRN,C1RL,TMPRSS15,MASP1,DCBLD2,C1S,PDGFC,C1R,PAMR1
InterPro	IPR008266	Tyrosine-protein kinase, active site	14	96	0.5	0.0294	9606.ENSP00000261937,9606.ENSP00000269571,9606.ENSP00000275815,9606.ENSP00000286301,9606.ENSP00000288135,9606.ENSP00000292408,9606.ENSP00000317272,9606.ENSP00000347942,9606.ENSP00000354207,9606.ENSP00000360120,9606.ENSP00000361423,9606.ENSP00000369375,9606.ENSP00000410294,9606.ENSP00000462468	FLT4,ERBB2,EPHA1,CSF1R,KIT,FGFR4,MET,RET,NTRK3,ROR1,ABL1,TEK,FGFR2,YES1
InterPro	IPR025661	Cysteine peptidase, asparagine active site	5	10	1.04	0.0298	9606.ENSP00000217131,9606.ENSP00000227266,9606.ENSP00000345344,9606.ENSP00000345672,9606.ENSP00000357981	CTSZ,CTSC,CTSL,CTSB,CTSS
InterPro	IPR000010	Cystatin domain	6	17	0.89	0.0328	9606.ENSP00000232003,9606.ENSP00000265029,9606.ENSP00000273784,9606.ENSP00000291568,9606.ENSP00000305731,9606.ENSP00000381448	HRG,FETUB,AHSG,CSTB,CST1,CST3
InterPro	IPR018933	Netrin module, non-TIMP type	6	17	0.89	0.0328	9606.ENSP00000220772,9606.ENSP00000223642,9606.ENSP00000245907,9606.ENSP00000295113,9606.ENSP00000311184,9606.ENSP00000410715	SFRP1,C5,C3,FRZB,WFIKKN2,SFRP4
InterPro	IPR011106	Seven cysteines, N-terminal	4	5	1.24	0.0334	9606.ENSP00000239367,9606.ENSP00000342098,9606.ENSP00000367459,9606.ENSP00000438205	LRP11,SPINT1,KIAA0319,MANSC1
InterPro	IPR012224	Peptidase S1A, coagulation factor VII/IX/X/C/Z	4	5	1.24	0.0334	9606.ENSP00000218099,9606.ENSP00000234071,9606.ENSP00000364709,9606.ENSP00000364731	F9,PROC,F10,F7
InterPro	IPR025660	Cysteine peptidase, histidine active site	5	11	1	0.0393	9606.ENSP00000227266,9606.ENSP00000345344,9606.ENSP00000345672,9606.ENSP00000357981,9606.ENSP00000414904	CTSC,CTSL,CTSB,CTSS,CTSO
InterPro	IPR000998	MAM domain	6	18	0.86	0.0397	9606.ENSP00000230588,9606.ENSP00000269202,9606.ENSP00000284885,9606.ENSP00000319388,9606.ENSP00000432973,9606.ENSP00000463325	MEP1A,MEP1B,TMPRSS15,MAMDC4,PTPRK,PTPRM
InterPro	IPR013162	CD80-like, immunoglobulin C2-set	7	27	0.75	0.0478	9606.ENSP00000085219,9606.ENSP00000264246,9606.ENSP00000305988,9606.ENSP00000341141,9606.ENSP00000364210,9606.ENSP00000370989,9606.ENSP00000402060	CD22,CD80,ALCAM,SIGLEC1,AGER,CD274,PVR
SMART	SM00409	Immunoglobulin	79	328	0.72	1.25e-26	9606.ENSP00000002829,9606.ENSP00000011653,9606.ENSP00000085219,9606.ENSP00000161559,9606.ENSP00000198536,9606.ENSP00000252575,9606.ENSP00000256509,9606.ENSP00000261918,9606.ENSP00000261937,9606.ENSP00000262262,9606.ENSP00000263285,9606.ENSP00000263665,9606.ENSP00000264246,9606.ENSP00000264832,9606.ENSP00000265077,9606.ENSP00000271450,9606.ENSP00000273395,9606.ENSP00000274532,9606.ENSP00000284240,9606.ENSP00000284878,9606.ENSP00000286301,9606.ENSP00000288135,9606.ENSP00000295666,9606.ENSP00000305988,9606.ENSP00000312002,9606.ENSP00000314807,9606.ENSP00000315997,9606.ENSP00000316491,9606.ENSP00000321005,9606.ENSP00000321077,9606.ENSP00000323328,9606.ENSP00000329507,9606.ENSP00000330959,9606.ENSP00000333769,9606.ENSP00000341141,9606.ENSP00000344786,9606.ENSP00000345243,9606.ENSP00000347714,9606.ENSP00000348888,9606.ENSP00000351497,9606.ENSP00000352172,9606.ENSP00000353259,9606.ENSP00000354207,9606.ENSP00000354691,9606.ENSP00000357012,9606.ENSP00000357036,9606.ENSP00000357065,9606.ENSP00000357073,9606.ENSP00000357158,9606.ENSP00000358495,9606.ENSP00000361595,9606.ENSP00000362205,9606.ENSP00000363869,9606.ENSP00000364210,9606.ENSP00000366937,9606.ENSP00000368314,9606.ENSP00000368450,9606.ENSP00000370989,9606.ENSP00000375616,9606.ENSP00000375618,9606.ENSP00000375622,9606.ENSP00000375629,9606.ENSP00000376395,9606.ENSP00000376421,9606.ENSP00000376458,9606.ENSP00000383303,9606.ENSP00000387211,9606.ENSP00000387356,9606.ENSP00000391748,9606.ENSP00000399229,9606.ENSP00000401502,9606.ENSP00000405577,9606.ENSP00000413861,9606.ENSP00000420298,9606.ENSP00000432973,9606.ENSP00000463325,9606.ENSP00000473238,9606.ENSP00000484431,9606.ENSP00000487363	SEMA3F,CD4,CD22,CEACAM1,PILRA,NCAN,CHL1,SEMA7A,FLT4,CD33,LY9,CNTN3,CD80,ICAM1,VCAN,FCGR2A,BOC,TIMD4,THY1,CXADR,CSF1R,KIT,IGFBP7,ALCAM,HAVCR2,IL1RAP,LILRB1,FCAMR,CD300LG,SIGLEC8,SIGLEC7,CD300C,IL1R2,BSG,SIGLEC1,NFASC,SIGLEC10,FCAR,PIGR,FCGR2B,VSIG10,CD300A,NTRK3,FCRL5,CD244,SLAMF6,IGSF8,IGSF9,FCRL1,IGSF3,ERMAP,TREM2,VSIG4,AGER,BTN3A2,NRCAM,CD83,CD274,LILRB4,LILRA2,LAIR1,LILRB2,CD300E,SDK2,CDON,DSCAM,IL18R1,ACAN,PILRB,MXRA8,SIGLEC6,CLMP,SIGLEC9,CD200,PTPRK,PTPRM,SIGLEC5,CD48,HAVCR1
SMART	SM00181	Epidermal growth factor-like domain.	51	207	0.73	3.49e-17	9606.ENSP00000218099,9606.ENSP00000220809,9606.ENSP00000230588,9606.ENSP00000230990,9606.ENSP00000234071,9606.ENSP00000244869,9606.ENSP00000246006,9606.ENSP00000252575,9606.ENSP00000253496,9606.ENSP00000259216,9606.ENSP00000262919,9606.ENSP00000263388,9606.ENSP00000263686,9606.ENSP00000265077,9606.ENSP00000265131,9606.ENSP00000266031,9606.ENSP00000268150,9606.ENSP00000269202,9606.ENSP00000286574,9606.ENSP00000301873,9606.ENSP00000310998,9606.ENSP00000311502,9606.ENSP00000311545,9606.ENSP00000321856,9606.ENSP00000331210,9606.ENSP00000331736,9606.ENSP00000331831,9606.ENSP00000339730,9606.ENSP00000340292,9606.ENSP00000345229,9606.ENSP00000355751,9606.ENSP00000360764,9606.ENSP00000363827,9606.ENSP00000364709,9606.ENSP00000364731,9606.ENSP00000365351,9606.ENSP00000368678,9606.ENSP00000369375,9606.ENSP00000373539,9606.ENSP00000377783,9606.ENSP00000379097,9606.ENSP00000379438,9606.ENSP00000383894,9606.ENSP00000384169,9606.ENSP00000387356,9606.ENSP00000404131,9606.ENSP00000422591,9606.ENSP00000453302,9606.ENSP00000454071,9606.ENSP00000482899,9606.ENSP00000485028	F9,PLAT,MEP1A,HBEGF,PROC,EREG,CD93,NCAN,F12,CFC1,ATRN,NOTCH3,SELP,VCAN,TNC,HYAL1,MFGE8,MEP1B,WIF1,LTBP3,NAGPA,HEG1,ADGRE1,CRELD1,BCAN,SELE,GAS6,THBS4,DLK1,DNER,THBS2,EGFL7,HSPG2,F10,F7,ITGBL1,AGRN,TEK,STAB2,PROS1,AREG,UMOD,MATN3,FBLN2,ACAN,TGFA,SLIT2,ADAM8,LDLR,PAMR1,MUC13
SMART	SM00199	Intercrine alpha family (small cytokine C-X-C) (chemokine CXC).	21	42	1.04	3.27e-11	9606.ENSP00000006053,9606.ENSP00000219235,9606.ENSP00000225844,9606.ENSP00000226317,9606.ENSP00000259607,9606.ENSP00000286758,9606.ENSP00000296027,9606.ENSP00000305651,9606.ENSP00000306512,9606.ENSP00000306884,9606.ENSP00000308815,9606.ENSP00000351671,9606.ENSP00000356792,9606.ENSP00000367832,9606.ENSP00000378118,9606.ENSP00000474412,9606.ENSP00000477908,9606.ENSP00000478024,9606.ENSP00000479955,9606.ENSP00000482259,9606.ENSP00000484078	CX3CL1,CCL22,CCL13,CXCL6,CCL21,CXCL13,CXCL5,CXCL10,CXCL8,CXCL11,CCL19,CCL20,XCL1,CCL7,CCL8,CCL5,CCL3,CCL16,CCL18,CCL4,CCL15
SMART	SM00408	Immunoglobulin C-2 Type	41	208	0.63	4.95e-11	9606.ENSP00000085219,9606.ENSP00000161559,9606.ENSP00000231228,9606.ENSP00000256509,9606.ENSP00000261883,9606.ENSP00000261937,9606.ENSP00000263100,9606.ENSP00000263665,9606.ENSP00000273395,9606.ENSP00000284878,9606.ENSP00000286301,9606.ENSP00000288135,9606.ENSP00000292408,9606.ENSP00000311184,9606.ENSP00000319623,9606.ENSP00000321077,9606.ENSP00000323328,9606.ENSP00000333769,9606.ENSP00000341141,9606.ENSP00000344786,9606.ENSP00000345243,9606.ENSP00000352172,9606.ENSP00000357005,9606.ENSP00000357073,9606.ENSP00000360120,9606.ENSP00000363827,9606.ENSP00000363869,9606.ENSP00000364210,9606.ENSP00000366923,9606.ENSP00000368314,9606.ENSP00000376421,9606.ENSP00000376458,9606.ENSP00000383303,9606.ENSP00000383392,9606.ENSP00000401502,9606.ENSP00000404236,9606.ENSP00000405577,9606.ENSP00000410294,9606.ENSP00000420321,9606.ENSP00000467537,9606.ENSP00000473238	CD22,CEACAM1,IL12B,CHL1,CILP,FLT4,A1BG,CNTN3,BOC,CXADR,CSF1R,KIT,FGFR4,WFIKKN2,IGDCC4,SIGLEC8,SIGLEC7,BSG,SIGLEC1,NFASC,SIGLEC10,VSIG10,F11R,IGSF9,ROR1,HSPG2,VSIG4,AGER,IGFBPL1,NRCAM,SDK2,CDON,DSCAM,NCAM2,SIGLEC6,LILRA5,CLMP,FGFR2,ROBO1,PTPRS,SIGLEC5
SMART	SM00410	Immunoglobulin like	25	86	0.8	1.77e-09	9606.ENSP00000085219,9606.ENSP00000256509,9606.ENSP00000263100,9606.ENSP00000264832,9606.ENSP00000286301,9606.ENSP00000288135,9606.ENSP00000315997,9606.ENSP00000319623,9606.ENSP00000321077,9606.ENSP00000323328,9606.ENSP00000341141,9606.ENSP00000345243,9606.ENSP00000354691,9606.ENSP00000357073,9606.ENSP00000369375,9606.ENSP00000370989,9606.ENSP00000375616,9606.ENSP00000375618,9606.ENSP00000383303,9606.ENSP00000387211,9606.ENSP00000401502,9606.ENSP00000402060,9606.ENSP00000404236,9606.ENSP00000413861,9606.ENSP00000473238	CD22,CHL1,A1BG,ICAM1,CSF1R,KIT,LILRB1,IGDCC4,SIGLEC8,SIGLEC7,SIGLEC1,SIGLEC10,FCRL5,IGSF9,TEK,CD274,LILRB4,LILRA2,DSCAM,IL18R1,SIGLEC6,PVR,LILRA5,SIGLEC9,SIGLEC5
SMART	SM00179	Calcium-binding EGF-like domain	26	100	0.75	4.71e-09	9606.ENSP00000218099,9606.ENSP00000234071,9606.ENSP00000242786,9606.ENSP00000246006,9606.ENSP00000252575,9606.ENSP00000263388,9606.ENSP00000265077,9606.ENSP00000296280,9606.ENSP00000301873,9606.ENSP00000311502,9606.ENSP00000311545,9606.ENSP00000319883,9606.ENSP00000321856,9606.ENSP00000331831,9606.ENSP00000339730,9606.ENSP00000345229,9606.ENSP00000360764,9606.ENSP00000364709,9606.ENSP00000364731,9606.ENSP00000377783,9606.ENSP00000379438,9606.ENSP00000384169,9606.ENSP00000385035,9606.ENSP00000422591,9606.ENSP00000444271,9606.ENSP00000454071	F9,PROC,ADGRE5,CD93,NCAN,NOTCH3,VCAN,MASP1,LTBP3,HEG1,ADGRE1,ADGRE2,CRELD1,GAS6,THBS4,DNER,EGFL7,F10,F7,PROS1,UMOD,FBLN2,C1S,SLIT2,C1R,LDLR
SMART	SM00060	Fibronectin type 3 domain	35	187	0.61	5.66e-09	9606.ENSP00000239462,9606.ENSP00000256509,9606.ENSP00000263665,9606.ENSP00000265131,9606.ENSP00000273395,9606.ENSP00000275815,9606.ENSP00000290200,9606.ENSP00000295550,9606.ENSP00000297267,9606.ENSP00000319623,9606.ENSP00000330393,9606.ENSP00000334928,9606.ENSP00000344786,9606.ENSP00000346839,9606.ENSP00000357073,9606.ENSP00000362195,9606.ENSP00000365528,9606.ENSP00000367459,9606.ENSP00000368314,9606.ENSP00000369375,9606.ENSP00000370698,9606.ENSP00000371425,9606.ENSP00000376188,9606.ENSP00000376421,9606.ENSP00000376458,9606.ENSP00000383303,9606.ENSP00000383392,9606.ENSP00000411355,9606.ENSP00000417185,9606.ENSP00000420321,9606.ENSP00000432973,9606.ENSP00000463325,9606.ENSP00000467537,9606.ENSP00000470788,9606.ENSP00000483403	TNN,CHL1,CNTN3,TNC,BOC,EPHA1,IL10RB,COL6A3,FNDC1,IGDCC4,LEPR,PTPRB,NFASC,FN1,IGSF9,CSF3R,PTPRH,KIAA0319,NRCAM,TEK,IL6ST,IFNGR2,CRLF1,SDK2,CDON,DSCAM,NCAM2,PTPRC,VWA1,ROBO1,PTPRK,PTPRM,PTPRS,IL12RB1,GHR
SMART	SM00020	Trypsin-like serine protease	26	117	0.68	6.62e-08	9606.ENSP00000218099,9606.ENSP00000220809,9606.ENSP00000222390,9606.ENSP00000234071,9606.ENSP00000234347,9606.ENSP00000253496,9606.ENSP00000258080,9606.ENSP00000264690,9606.ENSP00000266542,9606.ENSP00000274306,9606.ENSP00000284885,9606.ENSP00000296280,9606.ENSP00000299367,9606.ENSP00000299882,9606.ENSP00000308938,9606.ENSP00000319730,9606.ENSP00000364709,9606.ENSP00000364731,9606.ENSP00000375678,9606.ENSP00000378131,9606.ENSP00000385035,9606.ENSP00000416561,9606.ENSP00000444271,9606.ENSP00000458537,9606.ENSP00000468253,9606.ENSP00000482899	F9,PLAT,HGF,PROC,PRTN3,F12,HTRA2,KLKB1,C1RL,GZMA,TMPRSS15,MASP1,C2,TMPRSS5,PLG,PRSS8,F10,F7,KLK14,CFI,C1S,CFB,C1R,CTRL,CFD,PAMR1
SMART	SM00208	Tumor necrosis factor receptor / nerve growth factor receptor repeats.	13	24	1.07	2.53e-07	9606.ENSP00000064780,9606.ENSP00000162749,9606.ENSP00000221132,9606.ENSP00000276431,9606.ENSP00000297350,9606.ENSP00000347948,9606.ENSP00000359013,9606.ENSP00000361359,9606.ENSP00000363040,9606.ENSP00000365435,9606.ENSP00000368538,9606.ENSP00000465500,9606.ENSP00000498466	RELT,TNFRSF1A,TNFRSF10A,TNFRSF10B,TNFRSF11B,TNFRSF14,TNFRSF6B,CD40,MEGF9,TNFRSF1B,TNFRSF4,TNFRSF11A,FAS
SMART	SM00032	Domain abundant in complement control proteins	16	56	0.79	5.63e-06	9606.ENSP00000248933,9606.ENSP00000252575,9606.ENSP00000263686,9606.ENSP00000265077,9606.ENSP00000296280,9606.ENSP00000299367,9606.ENSP00000308727,9606.ENSP00000331210,9606.ENSP00000331736,9606.ENSP00000356016,9606.ENSP00000356399,9606.ENSP00000385035,9606.ENSP00000387356,9606.ENSP00000416561,9606.ENSP00000444271,9606.ENSP00000482899	SEZ6L,NCAN,SELP,VCAN,MASP1,C2,SUSD5,BCAN,SELE,CR1,CFH,C1S,ACAN,CFB,C1R,PAMR1
SMART	SM00034	C-type lectin (CTL) or carbohydrate-recognition domain (CRD)	19	87	0.68	1.21e-05	9606.ENSP00000229332,9606.ENSP00000229402,9606.ENSP00000246006,9606.ENSP00000250340,9606.ENSP00000252575,9606.ENSP00000259053,9606.ENSP00000259633,9606.ENSP00000262919,9606.ENSP00000263686,9606.ENSP00000264072,9606.ENSP00000265077,9606.ENSP00000269299,9606.ENSP00000331210,9606.ENSP00000331736,9606.ENSP00000338130,9606.ENSP00000383115,9606.ENSP00000387356,9606.ENSP00000455897,9606.ENSP00000483713	CLEC4A,KLRB1,CD93,CLEC11A,NCAN,CD302,CD72,ATRN,SELP,FCER2,VCAN,ASGR1,BCAN,SELE,KLRD1,COLEC12,ACAN,MRC1,KLRF1
SMART	SM00202	Scavenger receptor Cys-rich	11	26	0.96	2.26e-05	9606.ENSP00000262776,9606.ENSP00000275560,9606.ENSP00000284885,9606.ENSP00000318916,9606.ENSP00000323280,9606.ENSP00000342681,9606.ENSP00000346990,9606.ENSP00000352071,9606.ENSP00000374274,9606.ENSP00000378131,9606.ENSP00000405453	LGALS3BP,SSC4D,TMPRSS15,MARCO,CD6,CD5,SCARA5,CD163,SSC5D,CFI,MSR1
SMART	SM00186	Fibrinogen-related domains (FReDs)	10	29	0.88	0.00032	9606.ENSP00000239462,9606.ENSP00000265131,9606.ENSP00000291744,9606.ENSP00000301455,9606.ENSP00000314897,9606.ENSP00000362524,9606.ENSP00000366015,9606.ENSP00000378957,9606.ENSP00000381133,9606.ENSP00000498441	TNN,TNC,FCN2,ANGPTL4,ANGPT2,ANGPTL2,ANGPTL7,MFAP4,FGL1,FGA
SMART	SM00207	Tumour necrosis factor family.	8	18	0.99	0.00061	9606.ENSP00000223795,9606.ENSP00000293825,9606.ENSP00000356694,9606.ENSP00000365048,9606.ENSP00000398698,9606.ENSP00000403495,9606.ENSP00000410481,9606.ENSP00000469049	TNFSF8,TNFSF12,FASLG,TNFSF13B,TNF,LTA,LTB,TNFSF14
SMART	SM00093	SERine Proteinase INhibitors	10	35	0.79	0.0011	9606.ENSP00000215727,9606.ENSP00000223095,9606.ENSP00000254722,9606.ENSP00000321853,9606.ENSP00000331368,9606.ENSP00000333203,9606.ENSP00000337133,9606.ENSP00000342109,9606.ENSP00000434412,9606.ENSP00000451172	SERPIND1,SERPINE1,SERPINF1,SERPINF2,SERPINB8,SERPINA5,SERPINA9,SERPINA12,SERPINH1,SERPINA4
SMART	SM00209	Thrombospondin type 1 repeats	13	64	0.65	0.0014	9606.ENSP00000247153,9606.ENSP00000250160,9606.ENSP00000257359,9606.ENSP00000261883,9606.ENSP00000262487,9606.ENSP00000263408,9606.ENSP00000299164,9606.ENSP00000346478,9606.ENSP00000355751,9606.ENSP00000360997,9606.ENSP00000361959,9606.ENSP00000398736,9606.ENSP00000483599	CFP,CCN4,ADAMTS8,CILP,ISM1,C9,ADAMTS15,ADAMTSL2,THBS2,ADAMTS13,CCN5,CCN1,SPON2
SMART	SM00121	Insulin growth factor-binding protein homologues	7	16	0.98	0.002	9606.ENSP00000233809,9606.ENSP00000250160,9606.ENSP00000275525,9606.ENSP00000295666,9606.ENSP00000361959,9606.ENSP00000370812,9606.ENSP00000398736	IGFBP2,CCN4,IGFBP1,IGFBP7,CCN5,ESM1,CCN1
SMART	SM00219	Tyrosine kinase, catalytic domain	15	88	0.57	0.002	9606.ENSP00000261937,9606.ENSP00000267101,9606.ENSP00000269571,9606.ENSP00000275815,9606.ENSP00000286301,9606.ENSP00000288135,9606.ENSP00000292408,9606.ENSP00000317272,9606.ENSP00000347942,9606.ENSP00000354207,9606.ENSP00000360120,9606.ENSP00000361423,9606.ENSP00000369375,9606.ENSP00000410294,9606.ENSP00000462468	FLT4,ERBB3,ERBB2,EPHA1,CSF1R,KIT,FGFR4,MET,RET,NTRK3,ROR1,ABL1,TEK,FGFR2,YES1
SMART	SM00645	Papain family cysteine protease	6	13	1	0.0051	9606.ENSP00000217131,9606.ENSP00000227266,9606.ENSP00000345344,9606.ENSP00000345672,9606.ENSP00000357981,9606.ENSP00000414904	CTSZ,CTSC,CTSL,CTSB,CTSS,CTSO
SMART	SM00141	Platelet-derived and vascular endothelial growth factors (PDGF, VEGF) family	5	8	1.13	0.0064	9606.ENSP00000297904,9606.ENSP00000311127,9606.ENSP00000330382,9606.ENSP00000422464,9606.ENSP00000451040	VEGFD,VEGFB,PDGFB,PDGFC,PGF
SMART	SM00445	Link (Hyaluronan-binding)	6	14	0.97	0.0064	9606.ENSP00000252575,9606.ENSP00000265077,9606.ENSP00000308727,9606.ENSP00000331210,9606.ENSP00000373539,9606.ENSP00000387356	NCAN,VCAN,SUSD5,BCAN,STAB2,ACAN
SMART	SM00069	Domain containing Gla (gamma-carboxyglutamate) residues.	6	15	0.94	0.0081	9606.ENSP00000218099,9606.ENSP00000234071,9606.ENSP00000331831,9606.ENSP00000364709,9606.ENSP00000364731,9606.ENSP00000377783	F9,PROC,GAS6,F10,F7,PROS1
SMART	SM00137	Domain in meprin, A5, receptor protein tyrosine phosphatase mu (and others)	6	15	0.94	0.0081	9606.ENSP00000230588,9606.ENSP00000269202,9606.ENSP00000284885,9606.ENSP00000319388,9606.ENSP00000432973,9606.ENSP00000463325	MEP1A,MEP1B,TMPRSS15,MAMDC4,PTPRK,PTPRM
SMART	SM00042	Domain first found in C1r, C1s, uEGF, and bone morphogenetic protein.	10	50	0.64	0.0089	9606.ENSP00000248933,9606.ENSP00000262919,9606.ENSP00000266542,9606.ENSP00000284885,9606.ENSP00000296280,9606.ENSP00000321573,9606.ENSP00000385035,9606.ENSP00000422464,9606.ENSP00000444271,9606.ENSP00000482899	SEZ6L,ATRN,C1RL,TMPRSS15,MASP1,DCBLD2,C1S,PDGFC,C1R,PAMR1
SMART	SM00211	Thyroglobulin type I repeats.	6	16	0.91	0.0094	9606.ENSP00000009530,9606.ENSP00000233809,9606.ENSP00000275525,9606.ENSP00000346537,9606.ENSP00000355110,9606.ENSP00000360269	CD74,IGFBP2,IGFBP1,SMOC2,SMOC1,TACSTD2
SMART	SM00043	Cystatin-like domain	6	17	0.89	0.0118	9606.ENSP00000232003,9606.ENSP00000265029,9606.ENSP00000273784,9606.ENSP00000291568,9606.ENSP00000305731,9606.ENSP00000381448	HRG,FETUB,AHSG,CSTB,CST1,CST3
SMART	SM00765	The MANEC domain was formerly called MANSC. This domain, comprising 8 conserved cysteines, is found in the N terminus of higher multicellular animal membrane and extracellular proteins. It is postulated that this domain may play a role in the ...	4	5	1.24	0.0119	9606.ENSP00000239367,9606.ENSP00000342098,9606.ENSP00000367459,9606.ENSP00000438205	LRP11,SPINT1,KIAA0319,MANSC1
SMART	SM00214	Von Willebrand factor (vWF) type C domain	8	36	0.68	0.0171	9606.ENSP00000250160,9606.ENSP00000261405,9606.ENSP00000263671,9606.ENSP00000304408,9606.ENSP00000355751,9606.ENSP00000361959,9606.ENSP00000398736,9606.ENSP00000497748	CCN4,VWF,CHRDL2,COL3A1,THBS2,CCN5,CCN1,BMPER
SMART	SM00001	EGF domain, unclasssified subfamily	11	70	0.53	0.0228	9606.ENSP00000239462,9606.ENSP00000242786,9606.ENSP00000262919,9606.ENSP00000265131,9606.ENSP00000311502,9606.ENSP00000319883,9606.ENSP00000321856,9606.ENSP00000363827,9606.ENSP00000365351,9606.ENSP00000368678,9606.ENSP00000485028	TNN,ADGRE5,ATRN,TNC,HEG1,ADGRE2,CRELD1,HSPG2,ITGBL1,AGRN,MUC13
SMART	SM00059	Fibronectin type 2 domain	5	14	0.89	0.0307	9606.ENSP00000253496,9606.ENSP00000337053,9606.ENSP00000346839,9606.ENSP00000349437,9606.ENSP00000455897	F12,SEL1L,FN1,IGF2R,MRC1
SMART	SM00643	Netrin C-terminal Domain	5	14	0.89	0.0307	9606.ENSP00000220772,9606.ENSP00000223642,9606.ENSP00000245907,9606.ENSP00000295113,9606.ENSP00000410715	SFRP1,C5,C3,FRZB,SFRP4
SMART	SM00406	Immunoglobulin V-Type	7	32	0.68	0.0355	9606.ENSP00000011653,9606.ENSP00000331210,9606.ENSP00000357005,9606.ENSP00000366091,9606.ENSP00000386559,9606.ENSP00000402060,9606.ENSP00000420321	CD4,BCAN,F11R,MOG,CD8A,PVR,ROBO1
SMART	SM00327	Von Willebrand factor (vWF) type A domain	11	76	0.5	0.0365	9606.ENSP00000216361,9606.ENSP00000261405,9606.ENSP00000295550,9606.ENSP00000299367,9606.ENSP00000327290,9606.ENSP00000349252,9606.ENSP00000368544,9606.ENSP00000383894,9606.ENSP00000415769,9606.ENSP00000416561,9606.ENSP00000417185	COCH,VWF,COL6A3,C2,ITGA11,ITGAL,VIT,MATN3,ITIH3,CFB,VWA1
SMART	SM00130	Kringle domain	5	16	0.83	0.0441	9606.ENSP00000220809,9606.ENSP00000222390,9606.ENSP00000253496,9606.ENSP00000308938,9606.ENSP00000360120	PLAT,HGF,F12,PLG,ROR1

### Sheet: ST8
Supplementary Table 8. Genetic loci (top SNPs) of MASLD based on in-house MASLD GWAS
GWAS source	CHROM	GENPOS	RSID	Overlapped/Nearest Gene	EA	OA	EAF	BETA	SE	P	Direction
GWAS-UKB	1	220970028	rs2642438	MTARC1	A	G	0.296258	-0.116469	0.0148471	2.9744e-15	-
GWAS-UKB	2	27730940	rs1260326	GCKR	T	C	0.399068	0.118559	0.0134039	1.32404e-18	+
GWAS-UKB	8	126500031	rs28601761	TRIB1	C	G	0.582003	0.114829	0.0137574	6.25893e-17	+
GWAS-UKB	10	113950257	rs11446981	GPAM	T	TA	0.298814	0.0952686	0.0149214	2.20902e-10	+
GWAS-UKB	19	19393890	rs200210321	SUGP1	A	AG	0.926599	-0.377517	0.0221873	3.31436e-59	-
GWAS-UKB	19	45411941	rs429358	APOE	T	C	0.845209	0.216587	0.0195906	1.63493e-29	+
GWAS-UKB	22	44324855	rs3747207	PNPLA3	G	A	0.784241	-0.303853	0.0148563	9.43409e-88	-
GWAS-meta	1	220973563	rs2642442	MTARC1	T	C	0.683503	0.0475692	0.00510947	1.279e-20	+++
GWAS-meta	2	27730940	rs1260326	GCKR	T	C	0.399068	0.0492953	0.00485237	3.031e-24	+++
GWAS-meta	3	12394840	rs1899951	PPARG	T	C	0.122222	-0.0423771	0.0072576	5.252e-09	---
GWAS-meta	4	100447615	rs7436128	C4orf17	A	G	0.255095	-0.0326812	0.00545323	2.064e-09	---
GWAS-meta	8	19870263	rs35617716	LPL	A	T	0.261563	-0.0304421	0.00540905	1.82e-08	---
GWAS-meta	8	59398461	rs10504255	CYP7A1; UBXN2B	A	G	0.662765	-0.0287767	0.00502825	1.046e-08	---
GWAS-meta	8	126500031	rs28601761	TRIB1; RP11-136O12.2	C	G	0.582003	0.0576117	0.00481663	5.669e-33	+++
GWAS-meta	9	117146043	rs7041363	AKNA	C	G	0.5117	0.0297362	0.0047555	4.016e-10	+++
GWAS-meta	10	113919125	rs7899096	GPAM	T	G	0.722889	-0.0476875	0.00672886	1.371e-12	?--
GWAS-meta	11	823586	rs140201358	PNPLA2	C	G	0.986177	-0.133072	0.0214875	5.897e-10	-?-
GWAS-meta	12	19133136	rs2130719	RPL7P6; CAPZA3	C	G	0.191567	0.0334654	0.00604068	3.016e-08	+++
GWAS-meta	16	53831146	rs9922708	FTO	T	C	0.434337	0.0291009	0.0047958	1.295e-09	+++
GWAS-meta	19	19460541	rs73001065	MAU2; SUGP1	C	G	0.070364	0.180179	0.00927657	4.977e-84	+++
GWAS-meta	19	19880366	rs248937	LINC00663; CTC-559E9.4	T	G	0.34265	0.0275091	0.00500894	3.971e-08	+++
GWAS-meta	19	20733262	rs2562641	ZNF737	A	C	0.954592	-0.0638155	0.011418	2.286e-08	---
GWAS-meta	19	45411941	rs429358	APOE	T	C	0.845209	0.0850381	0.00656716	2.374e-38	+++
GWAS-meta	21	27581283	rs458358	APP	A	G	0.236092	0.031414	0.00559764	2.005e-08	+++
GWAS-meta	22	44324855	rs3747207	PNPLA3	A	G	0.215759	0.160782	0.00575475	8.99e-172	+++
GWAS-meta+MVP	1	16505320	rs1497406	ARHGEF19-AS1	A	G	0.419915	-0.0152949	0.00248536	7.533e-10	----
GWAS-meta+MVP	1	27021913	rs114165349	ARID1A	C	G	0.023054	0.0566086	0.00817335	4.323e-12	++++
GWAS-meta+MVP	1	161643560	rs74816838	FCGR2B; RP11-25K21.1	T	C	0.168708	0.023591	0.00366776	1.255e-10	++??
GWAS-meta+MVP	1	219726100	rs1337101	RP11-95P13.2	T	G	0.317153	-0.0192558	0.00295153	6.846e-11	--??
GWAS-meta+MVP	1	220970028	rs2642438	MTARC1	A	G	0.296258	-0.0321459	0.00268599	5.212e-33	----
GWAS-meta+MVP	2	27598097	rs4665972	SNX17; GCKR	T	C	0.398834	0.0391819	0.00444341	1.163e-18	?+++
GWAS-meta+MVP	2	112677626	rs908518	MERTK	T	C	0.623851	-0.0160844	0.00253217	2.127e-10	----
GWAS-meta+MVP	2	113853381	rs9973741	IL1RN	A	G	0.612976	0.0177189	0.00277075	1.61e-10	++?+
GWAS-meta+MVP	2	165528624	rs1128249	COBLL1	T	G	0.391335	-0.0181887	0.00251329	4.588e-13	----
GWAS-meta+MVP	2	227117778	rs2972156	AC068138.1	C	G	0.353128	-0.0250357	0.00282347	7.514e-19	--?-
GWAS-meta+MVP	2	233509761	rs7604422	EFHD1	A	C	0.605657	0.0143445	0.00250997	1.098e-08	+-++
GWAS-meta+MVP	3	12386337	rs4684847	PPARG	T	C	0.12038	-0.0293111	0.00376943	7.509e-15	----
GWAS-meta+MVP	3	135932359	rs687339	RP11-463H24.1; PCCB	T	C	0.772105	0.0247639	0.00292407	2.475e-17	++++
GWAS-meta+MVP	3	142641237	rs4683436	RP11-372E1.4; PCOLCE2	A	G	0.361069	-0.0140641	0.00255387	3.642e-08	----
GWAS-meta+MVP	3	149114757	rs1594320	TM4SF1-AS1	C	G	0.702173	-0.01482	0.00268235	3.299e-08	---+
GWAS-meta+MVP	3	170684314	rs6776099	KLF7P1	T	C	0.87516	-0.0213015	0.00371106	9.464e-09	----
GWAS-meta+MVP	3	172234017	rs142552223	TNFSF10	A	G	0.039263	-0.0443284	0.00707217	3.655e-10	-+??
GWAS-meta+MVP	4	88187884	rs66681228	RP11-529H2.1	A	T	0.284614	-0.0312591	0.00299044	1.418e-25	--?-
GWAS-meta+MVP	4	100484290	rs7682548	TRMT10A; MTTP	T	C	0.744815	0.0189072	0.00281358	1.822e-11	++++
GWAS-meta+MVP	5	55796968	rs3852142	AC022431.1; CTC-236F12.4	A	T	0.932489	0.02969	0.00488885	1.254e-09	++++
GWAS-meta+MVP	8	9184231	rs4240624	RP11-115J16.1	A	G	0.908332	-0.0351239	0.00425074	1.418e-16	-+--
GWAS-meta+MVP	8	103669991	rs4734654	KLF10	A	G	0.629034	0.0139383	0.00253931	4.034e-08	++-+
GWAS-meta+MVP	8	126442726	rs3201475	TRIB1	T	C	0.331613	0.0145152	0.00260549	2.534e-08	++++
GWAS-meta+MVP	8	145750138	rs2721138	LRRC14; LRRC24; TONSL	T	C	0.526031	0.0220294	0.00245644	3.019e-19	++++
GWAS-meta+MVP	9	117140082	rs4979372	AKNA	T	C	0.511342	0.0466763	0.00269852	4.948e-67	++?+
GWAS-meta+MVP	10	101924418	rs10883451	ERLIN1; ABCC2	T	C	0.50105	0.047126	0.00245205	2.547e-82	++++
GWAS-meta+MVP	10	104078587	rs77041839	GBF1	A	G	0.067612	0.0272025	0.0048855	2.573e-08	++++
GWAS-meta+MVP	10	113919125	rs7899096	GPAM	T	G	0.722889	-0.0315629	0.00301489	1.203e-25	--?-
GWAS-meta+MVP	11	93877376	rs4593973	PANX1	A	G	0.882584	0.0425506	0.00419177	3.293e-24	++?+
GWAS-meta+MVP	12	53275711	rs57177311	RPL7P41; KRT78	C	G	0.657249	0.0174072	0.00284339	9.265e-10	+-?+
GWAS-meta+MVP	12	121426478	rs1169292	HNF1A	T	C	0.309867	0.0182333	0.0026525	6.224e-12	++++
GWAS-meta+MVP	12	122530013	rs146055085	MLXIP	T	C	0.476629	-0.0163881	0.00275014	2.536e-09	--??
GWAS-meta+MVP	14	24871926	rs11621792	NYNRIN	T	C	0.451914	0.0163482	0.00246467	3.282e-11	++++
GWAS-meta+MVP	14	94844947	rs28929474	SERPINA1	T	C	0.02033	0.128533	0.00868937	1.648e-49	++++
GWAS-meta+MVP	15	60916622	rs1647990	RORA; RP11-219B17.1	T	G	0.57276	0.0194502	0.00277662	2.463e-12	++??
GWAS-meta+MVP	15	73962728	rs35149321	CD276; NPTN	A	G	0.475165	0.0200515	0.00270236	1.174e-13	++?+
GWAS-meta+MVP	16	53800954	rs1421085	FTO	T	C	0.595224	-0.0176702	0.00249896	1.533e-12	----
GWAS-meta+MVP	16	72088280	rs5467	TXNL4B	T	C	0.212259	0.0176718	0.0029998	3.836e-09	++++
GWAS-meta+MVP	16	83980529	rs4782568	RP11-505K9.4	C	G	0.549512	0.0199096	0.00246528	6.67e-16	++++
GWAS-meta+MVP	17	17456604	rs4646380	PEMT	A	G	0.060987	0.0284433	0.00512584	2.879e-08	++++
GWAS-meta+MVP	17	64210580	rs1801689	APOH	A	C	0.96977	-0.0570599	0.00716383	1.654e-15	----
GWAS-meta+MVP	18	56089116	rs4940689	MIR122HG; NEDD4L	A	G	0.202636	0.0193807	0.0030516	2.138e-10	++++
GWAS-meta+MVP	19	7222655	rs4804413	INSR	T	C	0.429166	0.0139949	0.00247829	1.635e-08	++++
GWAS-meta+MVP	19	19379549	rs58542926	TM6SF2; AC138430.4; SUGP1	T	C	0.074803	0.102553	0.00465958	2.35e-107	++++
GWAS-meta+MVP	19	20732074	rs2099124	ZNF737	T	G	0.045107	0.0343573	0.00591042	6.137e-09	++++
GWAS-meta+MVP	19	36021193	rs11881404	SBSN; GAPDHS	A	G	0.373945	0.0157889	0.00253515	4.729e-10	++++
GWAS-meta+MVP	19	45411941	rs429358	APOE	T	C	0.845209	0.0448841	0.00339055	5.315e-40	++++
GWAS-meta+MVP	20	32547380	rs2377956	PIGPP3	C	G	0.645128	0.020344	0.00282046	5.489e-13	++?+
GWAS-meta+MVP	20	39179822	rs1883711	MAFB	C	G	0.031653	0.0420242	0.00700638	1.996e-09	++++
GWAS-meta+MVP	22	29100711	rs1547014	CHEK2	T	C	0.324642	-0.0190655	0.00261961	3.393e-13	----
GWAS-meta+MVP	22	36530428	rs105161	APOL3	A	G	0.836818	0.0201025	0.00331944	1.393e-09	++++
GWAS-meta+MVP	22	44324727	rs738409	PNPLA3; SAMM50	C	G	0.782569	-0.111443	0.00296755	1e-299	----

### Sheet: ST9
Supplementary Table 9. Associations of proteins and MASLD by various MR and sensitivity approaches
exposure	outcome	nsnp	beta_IVW	se_IVW	pval_IVW	Q_IVW	Q_df_IVW	Q_pval_IVW	beta_egger	se_egger	pval_egger	intercept_egger	intercept_se_egger	intercept_pval_egger	beta_PRESSO	se_PRESSO	Tstat_PRESSO	pval_PRESSO	GlobalTest_pval_PRESSO	beta_conMix	CILower_conMix	CIUpper_conMix	pval_conMix
APOE	MASLD-Finngen	33	0.133317	0.0449002	0.002986	31.2624	32	0.50371	0.1058	0.0601303	0.078491	0.0104035	0.0151213	0.491452	0.133317	0.0443798	3.004	0.00514196	0.5284	0.1576	0.0579	0.2469	0.00129978
APOE	MASLD-Ghodsian	15	0.0968513	0.0380136	0.0108403	22.055	14	0.0774918	0.0730242	0.0510907	0.152917	0.00856229	0.0119876	0.475066	0.0968513	0.0380136	2.54781	0.023216	0.0774	0.0969	0.0064	0.1889	0.000975069
APOE	MASLD-meta	46	0.0692561	0.00841478	1.8676e-16	63.4131	45	0.0364197	0.0615072	0.0108681	1.51881e-08	0.00280033	0.00249621	0.261932	0.0692561	0.00841478	8.23029	1.59707e-10	0.022	0.079	0.0582	0.1061	4.46376e-17
APOE	MASLD-meta+MVP	46	0.0355142	0.00558241	1.9941e-10	104.194	45	1.35253e-06	0.0275453	0.00734182	0.000175541	0.00333591	0.00204437	0.102731	0.0355142	0.00558241	6.36179	9.05106e-08	<2e-04	0.0525	0.0432	0.0618	1.65608e-21
APOE	MASLD-MVP	32	0.0700055	0.0198456	0.000419494	83.7573	31	9.62539e-07	0.0500711	0.0267462	0.0611951	0.00904037	0.00816749	0.268349	0.0700055	0.0198456	3.52751	0.00133107	<2e-04	0.1262	0.0837	0.1574	3.51586e-08
APOE	MASLD-UKB	46	0.167111	0.0212487	3.70601e-15	56.5515	45	0.115912	0.156696	0.0275987	1.3654e-08	0.00360561	0.00603291	0.550069	0.167111	0.0212487	7.86449	5.43227e-10	0.0894	0.1642	0.1239	0.2449	1.91332e-12
CD33	MASLD-Finngen	56	0.0699136	0.0364029	0.0547884	77.8926	55	0.0228118	0.0538588	0.0549824	0.327301	0.00659846	0.0168317	0.695039	0.0699136	0.0364029	1.92055	0.059979	0.0232	0.0613	-0.0015	0.1238	0.0550175
CD33	MASLD-Ghodsian	18	0.0771794	0.024021	0.00131359	14.8679	17	0.604999	0.0694429	0.038399	0.0705355	0.00246647	0.00955088	0.796217	0.0771794	0.0224642	3.43566	0.00315459	0.646	0.0772	0.0301	0.1242	0.0013136
CD33	MASLD-meta	62	0.0266209	0.00561399	2.11736e-06	53.1784	61	0.751688	0.0256834	0.00864047	0.00295428	0.000334624	0.00234435	0.886499	0.0266209	0.00524173	5.07865	3.84392e-06	0.7602	0.0266	0.0157	0.0376	2.11738e-06
CD33	MASLD-meta+MVP	62	0.00618415	0.00288443	0.0320347	59.1234	61	0.544236	0.00398461	0.00484521	0.41086	0.000913878	0.00161752	0.572083	0.00618415	0.00283972	2.17774	0.0333025	0.5368	0.0062	0.0006	0.0118	0.0320353
CD33	MASLD-MVP	50	-0.00209857	0.010486	0.841379	51.8852	49	0.362043	-0.0013582	0.0199457	0.94571	-0.000306471	0.00699538	0.965055	-0.00209857	0.010486	-0.20013	0.842207	0.3718	-0.0018	-0.0218	0.0182	0.859367
CD33	MASLD-UKB	62	0.0458779	0.0148016	0.00193824	47.1176	61	0.904165	0.051887	0.0227019	0.0222786	-0.00223281	0.0063959	0.727014	0.0458779	0.0130087	3.52671	0.000805543	0.899	0.0459	0.0169	0.0748	0.00193824
GRHPR	MASLD-Finngen	11	0.240718	0.108775	0.0268982	11.4007	10	0.327165	0.090231	0.178485	0.613181	0.02771	0.02615	0.289302	0.240718	0.108775	2.21299	0.0513001	0.4246	0.2407	-0.0522	0.4539	0.0765704
GRHPR	MASLD-Ghodsian	6	0.235633	0.0616275	0.000131564	3.38304	5	0.641154	0.179516	0.0973661	0.0652233	0.0109288	0.0146803	0.456602	0.235633	0.0506924	4.6483	0.0055907	0.5216	0.2356	0.1149	0.3564	0.000337874
GRHPR	MASLD-meta	13	0.0693656	0.0170799	4.88097e-05	8.82713	12	0.71762	0.0447513	0.0268294	0.0953164	0.00445153	0.00374189	0.234185	0.0693656	0.0146488	4.73523	0.000484191	0.576	0.0694	0.0359	0.1028	4.88098e-05
GRHPR	MASLD-meta+MVP	13	0.0212334	0.00874247	0.0151506	5.67829	12	0.931423	0.00495948	0.0150965	0.74252	0.00315423	0.00238545	0.186075	0.0212334	0.00601385	3.53075	0.00414072	0.8856	0.0212	0.0041	0.0383	0.0151507
GRHPR	MASLD-MVP	11	0.0159705	0.0268834	0.552469	9.09931	10	0.522705	-0.00808916	0.0491116	0.869172	0.004791	0.00818429	0.558286	0.0159705	0.0256442	0.622772	0.547373	0.6648	0.022	-0.0328	0.0749	0.41504
GRHPR	MASLD-UKB	13	0.0690372	0.04653	0.137885	9.38765	12	0.669512	0.0279289	0.073379	0.703492	0.0071697	0.00989603	0.468757	0.0690372	0.0411549	1.6775	0.119278	0.632	0.069	-0.0221	0.1602	0.137885
HMOX2	MASLD-Finngen	2	0.488482	0.286315	0.087989	1.67637	1	0.195408	NA	NA	NA	NA	NA	NA	NA	NA	NA	NA	NA	NA	NA	NA	NA
HMOX2	MASLD-Ghodsian	2	0.0928313	0.158135	0.557178	0.422637	1	0.515624	NA	NA	NA	NA	NA	NA	NA	NA	NA	NA	NA	NA	NA	NA	NA
HMOX2	MASLD-meta	2	0.078364	0.0454492	0.0846698	0.394347	1	0.530023	NA	NA	NA	NA	NA	NA	NA	NA	NA	NA	NA	NA	NA	NA	NA
HMOX2	MASLD-meta+MVP	2	0.0895063	0.0234488	0.000135029	2.13645	1	0.143835	NA	NA	NA	NA	NA	NA	NA	NA	NA	NA	NA	NA	NA	NA	NA
HMOX2	MASLD-MVP	2	0.281215	0.0722242	9.87505e-05	2.36965	1	0.123714	NA	NA	NA	NA	NA	NA	NA	NA	NA	NA	NA	NA	NA	NA	NA
HMOX2	MASLD-UKB	2	0.144605	0.127944	0.258382	0.766369	1	0.381343	NA	NA	NA	NA	NA	NA	NA	NA	NA	NA	NA	NA	NA	NA	NA
IL1RN	MASLD-Finngen	17	0.218976	0.103357	0.0341216	12.9462	16	0.676685	0.28669	0.199513	0.150733	-0.0106431	0.0268231	0.691523	0.218976	0.0929723	2.35529	0.0316033	0.7658	0.1973	-0.0121	0.4021	0.0647377
IL1RN	MASLD-Ghodsian	4	0.0125253	0.130941	0.923793	8.52032	3	0.0363975	0.341439	0.143197	0.0171072	-0.0499852	0.0182798	0.00624856	0.0125253	0.130941	0.0956565	0.929825	0.394	0.0408	-1	0.2726	0.458011
IL1RN	MASLD-meta	18	0.0266375	0.0172854	0.123308	16.545	17	0.485584	0.0835055	0.0333777	0.0123552	-0.00915488	0.00459664	0.0464097	0.0266375	0.0170525	1.56209	0.13669	0.5478	0.0324	-0.0063	0.0665	0.108794
IL1RN	MASLD-meta+MVP	18	0.0646843	0.0092313	2.43371e-12	20.1612	17	0.266067	0.0798457	0.0183749	1.39043e-05	-0.00250142	0.00261896	0.339518	0.0646843	0.0092313	7.00706	2.11077e-06	0.3122	0.0662	0.049	0.0828	1.24813e-06
IL1RN	MASLD-MVP	16	0.214719	0.0264766	5.07142e-16	16.926	15	0.323306	0.205192	0.0553759	0.000211028	0.00159889	0.00807914	0.843121	0.214719	0.0264766	8.10977	7.27749e-07	0.3126	0.211	0.1621	0.2629	2.72417e-05
IL1RN	MASLD-UKB	18	0.0336351	0.0442185	0.446862	12.8905	17	0.743487	0.0686626	0.0868658	0.429268	-0.00569276	0.0121516	0.639444	0.0336351	0.0385047	0.873531	0.394546	0.7904	0.0336	-0.053	0.1203	0.446863
KRT18	MASLD-Finngen	1	1.05414	0.774914	0.173725	NA	NA	NA	NA	NA	NA	NA	NA	NA	NA	NA	NA	NA	NA	NA	NA	NA	NA
KRT18	MASLD-Ghodsian	1	0.321838	0.425684	0.44962	NA	NA	NA	NA	NA	NA	NA	NA	NA	NA	NA	NA	NA	NA	NA	NA	NA	NA
KRT18	MASLD-meta	1	0.0596941	0.126203	0.636213	NA	NA	NA	NA	NA	NA	NA	NA	NA	NA	NA	NA	NA	NA	NA	NA	NA	NA
KRT18	MASLD-meta+MVP	1	0.375552	0.0651096	8.02178e-09	NA	NA	NA	NA	NA	NA	NA	NA	NA	NA	NA	NA	NA	NA	NA	NA	NA	NA
KRT18	MASLD-MVP	1	1.43482	0.196344	2.71769e-13	NA	NA	NA	NA	NA	NA	NA	NA	NA	NA	NA	NA	NA	NA	NA	NA	NA	NA
KRT18	MASLD-UKB	1	-0.209717	0.354582	0.554221	NA	NA	NA	NA	NA	NA	NA	NA	NA	NA	NA	NA	NA	NA	NA	NA	NA	NA
NCAN	MASLD-Finngen	6	-1.45783	0.380124	0.000125489	21.8332	5	0.000563234	-1.87419	0.737585	0.0110543	0.0633293	0.0939882	0.500438	-1.45783	0.380124	-3.83515	0.0121837	0.039	-1	-1	1	0.26405
NCAN	MASLD-Ghodsian	4	-0.608979	0.239843	0.0111149	16.3438	3	0.000964021	-0.693894	0.620913	0.263764	0.0145883	0.0941402	0.87685	-0.608979	0.239843	-2.53907	0.0847487	0.1634	-0.5986	-1	1	0.000264283
NCAN	MASLD-meta	6	-0.42817	0.094028	5.27254e-06	56.6166	5	6.066e-11	-0.550969	0.164157	0.00078977	0.017636	0.0191744	0.357694	-0.42817	0.094028	-4.55364	0.0060922	0.0008	-0.423	-1	0.2976	0.0342073
NCAN	MASLD-meta+MVP	6	-0.253551	0.0423123	2.06789e-09	39.5521	5	1.83844e-07	-0.302939	0.0817289	0.000210031	0.00806509	0.0111939	0.471222	-0.253551	0.0423123	-5.99238	0.00185666	0.0426	-0.0471	-0.4819	-0.3459	0.28338
NCAN	MASLD-MVP	3	-0.544996	0.0459202	1.72861e-32	9.01918	2	0.011003	-0.654299	0.237501	0.00587057	0.0191825	0.0358076	0.592159	NA	NA	NA	NA	NA	-0.545	-1	1	4.88414e-08
NCAN	MASLD-UKB	6	-0.944807	0.167953	1.85043e-08	26.9502	5	5.83301e-05	-1.20924	0.262982	4.26175e-06	0.0365691	0.0289872	0.207107	-0.944807	0.167953	-5.62543	0.00245858	0.036	-0.2264	-1	-0.8078	0.219779
SCG3	MASLD-Finngen	43	-0.0991833	0.0475244	0.0368881	30.8286	42	0.898503	-0.12693	0.0989955	0.199779	0.0085138	0.0266465	0.749341	-0.0991833	0.0407163	-2.43596	0.0191749	0.8652	-0.1039	-0.1971	0.0301	0.119623
SCG3	MASLD-Ghodsian	24	-0.107175	0.0275994	0.000103081	16.9799	23	0.810237	-0.158349	0.058786	0.00706756	0.0159433	0.016171	0.32417	-0.107175	0.023714	-4.51948	0.000154193	0.8206	-0.1072	-0.1612	-0.0531	0.00018851
SCG3	MASLD-meta	55	-0.0162305	0.00662859	0.0143428	37.9716	54	0.951791	-0.0361406	0.0145288	0.0128642	0.00617809	0.00401174	0.12356	-0.0162305	0.00555845	-2.91997	0.00509771	0.955	-0.0162	-0.0292	-0.0033	0.0143429
SCG3	MASLD-meta+MVP	55	-0.0126267	0.0038185	0.000943942	36.6461	54	0.966086	-0.0220282	0.00842744	0.00895254	0.00298015	0.00238145	0.210788	-0.0126267	0.00314565	-4.01403	0.000185438	0.9696	-0.0126	-0.0201	-0.0052	0.000943967
SCG3	MASLD-MVP	40	-0.0364274	0.0141292	0.00993254	42.9159	39	0.307016	-0.0490197	0.0311337	0.115375	0.00397933	0.00874355	0.649025	-0.0364274	0.0141292	-2.57817	0.0138239	0.303	-0.0364	-0.0641	-0.0088	0.00485298
SCG3	MASLD-UKB	55	0.00202057	0.0175145	0.908156	36.5795	54	0.966708	-0.0405815	0.0382202	0.288335	0.0131856	0.0105142	0.209816	0.00202057	0.0144152	0.140169	0.889048	0.9674	0.0038	-0.0305	0.0381	0.829108
SORT1	MASLD-Finngen	4	-0.254334	0.197662	0.198195	0.605042	3	0.895277	-0.499859	0.377839	0.185855	0.0345621	0.0453292	0.44578	-0.254334	0.0887676	-2.86516	0.0643044	0.6964	-0.2543	-0.6417	0.133	0.198195
SORT1	MASLD-Ghodsian	2	0.0221397	0.108958	0.838983	0.346614	1	0.556036	NA	NA	NA	NA	NA	NA	NA	NA	NA	NA	NA	NA	NA	NA	NA
SORT1	MASLD-meta	5	0.0471016	0.0275371	0.0871774	3.64458	4	0.456238	-0.0259924	0.0722871	0.719168	0.011076	0.0101278	0.274121	0.0471016	0.0262852	1.79194	0.147616	0.4676	0.0471	-0.0068	0.101	0.0871774
SORT1	MASLD-meta+MVP	5	0.0629163	0.0155201	5.03797e-05	2.21829	4	0.695682	0.00478815	0.0613645	0.937806	0.00952722	0.00973067	0.327534	0.0629163	0.0115578	5.44364	0.0055297	0.5422	0.0629	0.0325	0.0933	5.30515e-05
SORT1	MASLD-MVP	3	0.213837	0.0501821	2.03311e-05	0.760838	2	0.683575	-0.515003	0.884828	0.560542	0.124253	0.150603	0.409351	NA	NA	NA	NA	NA	0.2138	0.1155	0.3121	0.00118972
SORT1	MASLD-UKB	5	0.174716	0.0699043	0.0124415	1.54995	4	0.817759	0.0716064	0.164176	0.662724	0.0147634	0.0212697	0.487615	0.174716	0.0435143	4.01515	0.0159284	0.7006	0.1747	0.0378	0.3117	0.0124415

### Sheet: ST10
Supplementary Table 10. Validation of the significant MR results using proteins in Somalogic platform
exposure	outcome	nsnp	beta_IVW	se_IVW	pval_IVW	Q_IVW	Q_df_IVW	Q_pval_IVW	beta_egger	se_egger	pval_egger	intercept_egger	intercept_se_egger	intercept_pval_egger	beta_PRESSO	se_PRESSO	Tstat_PRESSO	pval_PRESSO	GlobalTest_pval_PRESSO	beta_conMix	CILower_conMix	CIUpper_conMix	pval_conMix
APOE	MASLD-Finngen	21	0.0912754	0.0769404	0.235499	16.5623	20	0.681184	0.025755	0.127929	0.840447	0.0127773	0.0199315	0.521484	0.0912754	0.0700164	1.30363	0.207167	0.69	0.101	-0.0501	0.2521	0.190164
APOE	MASLD-Ghodsian	15	0.106494	0.0512054	0.0375486	6.29024	14	0.958637	0.117326	0.0980909	0.231659	-0.00175117	0.0135261	0.896989	0.106494	0.034323	3.10271	0.00779034	0.9724	0.1065	0.0062	0.2068	0.0375486
APOE	MASLD-meta	18	0.0675516	0.0182435	0.000213256	27.1114	17	0.0564542	0.0594239	0.0362505	0.101159	0.00132809	0.0050681	0.793284	0.0675516	0.0182435	3.70277	0.00176716	0.0892	0.0582	0.0294	0.087	0.00266849
APOE	MASLD-meta+MVP	18	0.0553183	0.0167011	0.000925489	53.441	17	1.21603e-05	0.0730555	0.0345139	0.0342857	-0.0025635	0.00433864	0.554619	0.0553183	0.0167011	3.31225	0.00411968	<2e-04	0.042	0.0203	0.0638	5.45233e-06
APOE	MASLD-MVP	17	0.147772	0.0577999	0.0105699	52.7707	16	8.22008e-06	0.206235	0.104075	0.0475243	-0.00868951	0.012764	0.496009	0.147772	0.0577999	2.5566	0.0211193	<2e-04	0.1217	0.0326	0.1942	0.00574566
APOE	MASLD-UKB	21	0.1884	0.0506331	0.000198522	31.9198	20	0.0441602	0.189404	0.0951387	0.0465012	-0.000171685	0.0136403	0.989958	0.1884	0.0506331	3.72089	0.00134991	0.0648	0.1917	0.1067	0.273	0.0108324
CD33	MASLD-Finngen	90	0.0203311	0.0261329	0.436575	91.5383	89	0.405803	0.0209385	0.04205	0.618524	-0.000212914	0.011507	0.985238	0.0203311	0.0261329	0.777989	0.438639	0.4038	0.0284	-0.0227	0.0803	0.273076
CD33	MASLD-Ghodsian	36	-0.0131627	0.0190062	0.488594	33.6278	35	0.534325	-0.0304717	0.0333775	0.361274	0.0047146	0.00747341	0.528139	-0.0131627	0.0186299	-0.706535	0.484533	0.4378	-0.0132	-0.0594	0.026	0.488596
CD33	MASLD-meta	60	-0.00184508	0.00531272	0.72837	68.5339	59	0.185383	-0.00812917	0.00968346	0.401194	0.00170336	0.00219129	0.436963	-0.00184508	0.00531272	-0.347295	0.729606	0.1728	-0.0018	-0.0122	0.0091	0.774292
CD33	MASLD-meta+MVP	60	-0.00155016	0.00306003	0.612447	64.2606	59	0.297514	-0.00814275	0.00569263	0.152602	0.00176799	0.00129113	0.170897	-0.00155016	0.00306003	-0.506584	0.614335	0.2894	-0.0016	-0.0075	0.0044	0.581314
CD33	MASLD-MVP	82	-0.00794051	0.00947476	0.401992	81.2773	81	0.470444	-0.0287428	0.017571	0.101879	0.00571494	0.00406812	0.160077	-0.00794051	0.00947476	-0.83807	0.404458	0.4814	-0.0102	-0.0287	0.0084	0.28438
CD33	MASLD-UKB	98	0.0035614	0.0131026	0.785769	109.987	97	0.173307	-0.00353824	0.0233358	0.879484	0.00210086	0.00570226	0.712555	0.0035614	0.0131026	0.271809	0.786346	0.177	0.0013	-0.0229	0.0267	0.914487
GRHPR	MASLD-Finngen	14	0.0941166	0.0957262	0.325516	5.96192	13	0.947528	0.298651	0.190019	0.116022	-0.040649	0.0326221	0.212744	0.0941166	0.0648265	1.45182	0.170254	0.887	0.0941	-0.0935	0.2817	0.325516
GRHPR	MASLD-Ghodsian	6	0.160941	0.067082	0.0164324	6.73089	5	0.241436	0.365458	0.111273	0.0010222	-0.0399107	0.0185531	0.0314634	0.160941	0.067082	2.39917	0.0616842	0.3858	0.1898	0.0511	0.3058	0.0154483
GRHPR	MASLD-meta	8	0.045721	0.0272086	0.0928819	17.6405	7	0.0137018	0.0911743	0.05237	0.0816898	-0.00883512	0.00870476	0.310118	0.045721	0.0272086	1.68039	0.13677	0.184	0.0627	0.0212	0.0974	0.00196384
GRHPR	MASLD-meta+MVP	8	0.0166677	0.00899817	0.0639769	7.32007	7	0.396332	0.02113	0.0187097	0.258744	-0.000864634	0.003105	0.780655	0.0166677	0.00899817	1.85234	0.106401	0.5978	0.0167	-0.0009	0.0343	0.0527411
GRHPR	MASLD-MVP	13	0.0143398	0.0264518	0.587744	8.05226	12	0.781033	-0.0189164	0.0510753	0.711112	0.00662909	0.0087093	0.446567	0.0143398	0.0216682	0.661787	0.520614	0.8086	0.0143	-0.0375	0.0661	0.587745
GRHPR	MASLD-UKB	15	0.0509062	0.0495587	0.304331	17.5702	14	0.22706	0.0474516	0.0971829	0.625358	0.000714544	0.0170562	0.966584	0.0509062	0.0495587	1.02719	0.321752	0.3614	0.0656	-0.0218	0.1529	0.141435
IL1RN	MASLD-Finngen	5	0.271975	0.134931	0.0438351	3.12875	4	0.536515	0.304394	0.35864	0.396023	-0.00481226	0.0491637	0.922026	0.271975	0.119335	2.2791	0.0848712	0.6898	0.272	0.0076	0.5364	0.0438351
IL1RN	MASLD-Ghodsian	3	0.044905	0.0876322	0.608353	2.81785	2	0.244406	0.258368	0.242506	0.286691	-0.0311855	0.0319198	0.328572	NA	NA	NA	NA	NA	0.0449	-0.5154	0.2487	0.543028
IL1RN	MASLD-meta	5	0.0310261	0.0302227	0.304618	8.02279	4	0.0907471	0.0183251	0.0888064	0.836519	0.00192764	0.012403	0.876492	0.0310261	0.0302227	1.02658	0.36264	0.2492	0.031	-0.0282	0.0968	0.0394934
IL1RN	MASLD-meta+MVP	5	0.0719459	0.0224736	0.00136785	18.0865	4	0.00118696	0.0661717	0.0678912	0.329722	0.000881654	0.00958141	0.926684	0.0719459	0.0224736	3.20135	0.0328585	0.0542	0.0806	0.057	0.1043	4.37123e-06
IL1RN	MASLD-MVP	5	0.25403	0.053158	1.76365e-06	11.5042	4	0.0214457	0.265813	0.164693	0.106529	-0.00178614	0.0231696	0.938552	0.25403	0.053158	4.77878	0.0087834	0.1974	0.2676	0.204	0.3313	9.609e-05
IL1RN	MASLD-UKB	5	0.0273023	0.0907245	0.763463	10.5538	4	0.0320633	-0.169372	0.25067	0.499247	0.0302189	0.0356973	0.397257	0.0273023	0.0907245	0.300936	0.778458	0.1366	0.0691	-0.0435	0.1817	0.229104
NCAN	MASLD-Finngen	5	-0.807402	0.391793	0.0393237	33.1226	4	1.1274e-06	-2.97191	0.407254	2.93321e-13	0.602868	0.106903	1.70665e-08	-0.807402	0.391793	-2.06078	0.108356	0.1682	-1	-1	1	0.0681839
NCAN	MASLD-Ghodsian	2	-0.480158	0.0866429	2.99368e-08	19.3971	1	1.06166e-05	NA	NA	NA	NA	NA	NA	NA	NA	NA	NA	NA	NA	NA	NA	NA
NCAN	MASLD-meta	4	-0.333501	0.13165	0.0113013	86.8195	3	1.05574e-18	-0.911115	0.269416	0.000720073	0.165481	0.0731946	0.0237691	-0.333501	0.13165	-2.53324	0.0851818	0.162	-0.4183	-0.5056	0.5089	0.000269868
NCAN	MASLD-meta+MVP	4	-0.201852	0.101069	0.0458058	90.143	3	2.041e-19	-0.638518	0.10544	1.39749e-09	0.103041	0.0232433	9.28639e-06	-0.201852	0.101069	-1.99718	0.139708	0.006	0.0378	-0.0669	0.1028	0.349029
NCAN	MASLD-MVP	3	-0.193037	0.110612	0.0809537	8.56978	2	0.0137751	-1.81716	0.565869	0.00132149	0.273881	0.0935837	0.00342697	NA	NA	NA	NA	NA	-0.3838	-0.6385	-0.0644	0.0199478
NCAN	MASLD-UKB	5	-0.75411	0.203116	0.000205059	44.273	4	5.63043e-09	-1.6593	0.485634	0.00063368	0.260659	0.132529	0.0492046	-0.75411	0.203116	-3.7127	0.0206054	0.1806	-0.8824	-1	-0.7305	0.00165391
SCG3	MASLD-Finngen	20	-0.164817	0.0725453	0.0230915	10.9421	19	0.925772	-0.150987	0.141798	0.286965	-0.00400569	0.0352891	0.909626	-0.164817	0.0550531	-2.99378	0.00746378	0.9218	-0.1648	-0.3113	-0.0227	0.0230915
SCG3	MASLD-Ghodsian	15	-0.0672388	0.0361791	0.0630982	7.00248	14	0.934616	-0.12225	0.071151	0.0857633	0.0171547	0.0191051	0.369233	-0.0672388	0.025587	-2.62785	0.0198696	0.923	-0.0672	-0.1381	0.0036	0.0630982
SCG3	MASLD-meta	19	-0.0310398	0.0111619	0.00542126	19.1813	18	0.380739	-0.0209153	0.0222967	0.348222	-0.00327365	0.00619729	0.597334	-0.0310398	0.0111619	-2.78088	0.0123315	0.5034	-0.031	-0.0529	-0.0092	0.00321136
SCG3	MASLD-meta+MVP	15	-0.0152435	0.00564473	0.00692389	9.69366	14	0.78422	-0.0148133	0.0109648	0.1767	-0.000137264	0.00299943	0.963499	-0.0152435	0.00469702	-3.24535	0.00586673	0.7698	-0.0152	-0.0263	-0.0042	0.00692412
SCG3	MASLD-MVP	22	-0.0266382	0.016076	0.0975167	21.0418	21	0.456396	-0.0398421	0.032519	0.220503	0.00441686	0.00939671	0.638324	-0.0266382	0.016076	-1.65701	0.112383	0.5646	-0.0294	-0.0609	0.0046	0.0941292
SCG3	MASLD-UKB	19	-0.0436511	0.0329367	0.185071	21.5807	18	0.251134	0.0290075	0.0632635	0.64658	-0.0234069	0.0175345	0.181908	-0.0436511	0.0329367	-1.3253	0.201648	0.3206	-0.0335	-0.0965	0.0259	0.269656

### Sheet: ST11
Supplementary Table 11. Genetic determinants of MASLD located in or near encoding genes of MASLD-associated proteins
RSID	GWAS source	CHROM	GENPOS	EA	OA	EAF	BETA	SE	P	Overlapped/Nearest Gene
rs74816838	MASLD-MVP	1	161643560	T	C	0.1116	0.0871	0.0128	1.093e-11	FCGR2B
rs74816838	MASLD-meta+MVP	1	161643560	T	C	0.168708	0.023591	0.00366776	1.255e-10	FCGR2B
rs77353560	MASLD-meta	2	28085544	A	C	0.177775	0.0345959	0.0062178	2.634e-08	RBKS
rs2305929	MASLD-meta	2	28113911	A	G	0.822515	-0.0346056	0.00622178	2.665e-08	RBKS
rs28648961	MASLD-MVP	2	113865414	A	G	0.3898	-0.0548	0.0076	6.839e-13	IL1RN
rs28648961	MASLD-meta+MVP	2	113865414	A	G	0.386936	-0.0150708	0.00251851	2.183e-09	IL1RN
rs10171849	MASLD-MVP	2	113865834	C	A	0.39	-0.0544	0.0076	9.942e-13	IL1RN
rs10171849	MASLD-meta+MVP	2	113865834	A	C	0.613115	0.0175616	0.00282023	4.75e-10	IL1RN
rs7580634	MASLD-MVP	2	113866854	T	G	0.4245	-0.0534	0.0074	7.262e-13	IL1RN
rs7580634	MASLD-meta+MVP	2	113866854	T	G	0.424065	-0.0153739	0.00248206	5.873e-10	IL1RN
rs55709272	MASLD-MVP	2	113867288	C	T	0.4397	-0.0542	0.0074	2.751e-13	IL1RN
rs55709272	MASLD-meta+MVP	2	113867288	T	C	0.562706	0.0154104	0.00247279	4.592e-10	IL1RN
rs56341434	MASLD-MVP	2	113868990	C	T	0.5069	-0.0514	0.0073	2.621e-12	IL1RN
rs56341434	MASLD-meta+MVP	2	113868990	T	C	0.494236	0.0138865	0.00245345	1.514e-08	IL1RN
rs58965312	MASLD-MVP	2	113869233	T	C	0.4983	-0.0477	0.0074	1.028e-10	IL1RN
rs62158853	MASLD-MVP	2	113869566	T	C	0.4012	-0.0524	0.0075	3.01e-12	IL1RN
rs62158853	MASLD-meta+MVP	2	113869566	T	C	0.399281	-0.015506	0.00250461	5.977e-10	IL1RN
rs62158854	MASLD-MVP	2	113870725	G	T	0.4028	-0.053	0.0075	1.915e-12	IL1RN
rs62158854	MASLD-meta+MVP	2	113870725	T	G	0.599568	0.0156738	0.0025034	3.834e-10	IL1RN
rs4251961	MASLD-MVP	2	113874467	C	T	0.3764	-0.0515	0.0075	6.524e-12	IL1RN
rs4251961	MASLD-meta+MVP	2	113874467	T	C	0.623711	0.0160427	0.00253199	2.354e-10	IL1RN
rs315949	MASLD-MVP	2	113892774	G	A	0.5947	0.0434	0.0075	7.205e-09	IL1RN; PSD4
rs315949	MASLD-meta+MVP	2	113892774	A	G	0.40588	-0.0142333	0.00249794	1.212e-08	IL1RN; PSD4
rs315943	MASLD-MVP	2	113894338	A	G	0.5906	0.0419	0.0075	2.293e-08	IL1RN; PSD4
rs315943	MASLD-meta+MVP	2	113894338	A	G	0.593905	0.01382	0.00249774	3.139e-08	IL1RN; PSD4
rs4320561	MASLD-meta	8	19854637	A	C	0.264961	-0.0294438	0.00538672	4.611e-08	LPL
rs2410620	MASLD-meta	8	19854660	T	C	0.264996	-0.0294102	0.00538649	4.771e-08	LPL
rs2165556	MASLD-meta	8	19859627	T	C	0.264665	-0.0294328	0.00538864	4.719e-08	LPL
rs3844510	MASLD-meta	8	19861361	A	C	0.735255	0.0295323	0.00538812	4.229e-08	LPL
rs2119689	MASLD-meta	8	19863507	T	C	0.264708	-0.0295228	0.00538836	4.282e-08	LPL
rs1441763	MASLD-meta	8	19864556	T	C	0.73537	0.0295094	0.00538887	4.339e-08	LPL
rs1441761	MASLD-meta	8	19864748	C	G	0.264614	-0.029413	0.00538898	4.82e-08	LPL
rs1441760	MASLD-meta	8	19864749	T	C	0.264614	-0.029413	0.00538898	4.82e-08	LPL
rs2083637	MASLD-meta	8	19865175	A	G	0.735244	0.0296558	0.00538804	3.715e-08	LPL
rs35495249	MASLD-meta	8	19865509	A	C	0.264808	-0.0297024	0.0053877	3.53e-08	LPL
rs894211	MASLD-meta	8	19865747	T	C	0.265026	-0.0295761	0.00538629	3.989e-08	LPL
rs765547	MASLD-meta	8	19866274	A	G	0.264616	-0.0295045	0.00538896	4.38e-08	LPL
rs765548	MASLD-meta	8	19866594	T	C	0.263185	-0.0299606	0.00539831	2.855e-08	LPL
rs1441758	MASLD-meta	8	19866878	A	T	0.736829	0.0300421	0.0053984	2.628e-08	LPL
rs9644637	MASLD-meta	8	19867220	T	C	0.736805	0.0299657	0.00539825	2.835e-08	LPL
rs9644638	MASLD-meta	8	19867400	T	C	0.263123	-0.0300439	0.00539872	2.622e-08	LPL
rs34327087	MASLD-meta	8	19867494	T	G	0.263127	-0.0300383	0.00539869	2.634e-08	LPL
rs34345068	MASLD-meta	8	19867536	T	G	0.263132	-0.0300112	0.00539866	2.712e-08	LPL
rs2009493	MASLD-meta	8	19867853	A	G	0.263189	-0.0299443	0.00539829	2.899e-08	LPL
rs1837843	MASLD-meta	8	19868102	T	C	0.263226	-0.0297919	0.00539805	3.407e-08	LPL
rs1837842	MASLD-meta	8	19868290	T	C	0.73686	0.0300648	0.0053986	2.564e-08	LPL
rs1441757	MASLD-meta	8	19868377	C	G	0.263058	-0.0300516	0.00539915	2.606e-08	LPL
rs1441756	MASLD-meta	8	19868386	A	C	0.736866	0.0298654	0.00539866	3.158e-08	LPL
rs1441754	MASLD-meta	8	19868939	A	G	0.26308	-0.0300077	0.005399	2.733e-08	LPL
rs1441753	MASLD-meta	8	19869064	A	G	0.263093	-0.029991	0.00539892	2.771e-08	LPL
rs4126104	MASLD-meta	8	19869366	T	G	0.263123	-0.0299899	0.00539872	2.771e-08	LPL
rs1919484	MASLD-meta	8	19869676	A	G	0.262953	-0.029818	0.00539985	3.349e-08	LPL
rs35617716	MASLD-meta	8	19870263	A	T	0.261563	-0.0304421	0.00540905	1.82e-08	LPL
rs1687385	MASLD-MVP	9	117088177	T	C	0.0609	-0.1122	0.0172	7.341e-11	ORM1
rs1687385	MASLD-meta+MVP	9	117088177	T	C	0.066006	-0.0296774	0.00543542	4.767e-08	ORM1
rs142414765	MASLD-MVP	9	117092020	A	G	0.1269	0.0745	0.0117	1.652e-10	ORM1; ORM2
rs142414765	MASLD-meta+MVP	9	117092020	A	G	0.114764	0.0266105	0.00430938	6.603e-10	ORM1; ORM2
rs4397939	MASLD-MVP	12	53292881	G	A	0.693	0.0477	0.0081	4.679e-09	KRT8
rs2035876	MASLD-MVP	12	53295551	G	T	0.6928	0.0474	0.0081	5.884e-09	KRT8
rs2035875	MASLD-MVP	12	53295917	G	A	0.5118	0.0402	0.0073	4.285e-08	KRT8
rs4919703	MASLD-MVP	12	53297594	G	C	0.6225	0.0463	0.0077	2.09e-09	KRT8
rs2682300	MASLD-MVP	12	53301058	T	A	0.6797	0.0447	0.0081	3.985e-08	KRT8
rs2682299	MASLD-MVP	12	53301059	C	A	0.6797	0.0447	0.0081	3.977e-08	KRT8
rs2007084	MASLD-MVP	15	90345335	A	G	0.081	-0.0803	0.0139	8.275e-09	ANPEP
rs55977698	MASLD-MVP	15	90347331	A	G	0.0815	-0.0786	0.0134	4.426e-09	ANPEP
rs41276914	MASLD-MVP	15	90347338	C	T	0.0973	-0.0697	0.0125	2.285e-08	ANPEP
rs17240240	MASLD-MVP	15	90347783	T	C	0.0809	-0.0784	0.0134	5.136e-09	ANPEP
rs41276916	MASLD-MVP	15	90347792	A	C	0.0804	-0.08	0.0135	2.957e-09	ANPEP
rs17240268	MASLD-MVP	15	90347814	A	G	0.0843	-0.0747	0.0131	1.198e-08	ANPEP
rs41276920	MASLD-MVP	15	90347920	A	G	0.0813	-0.0788	0.0134	3.837e-09	ANPEP
rs72754570	MASLD-MVP	15	90348979	A	G	0.0863	-0.0746	0.0131	1.167e-08	ANPEP
rs41276922	MASLD-MVP	15	90349461	A	G	0.0813	-0.0754	0.0133	1.51e-08	ANPEP
rs41276924	MASLD-MVP	15	90349960	G	A	0.1114	-0.0688	0.0123	2.076e-08	ANPEP
rs35408448	MASLD-MVP	15	90350619	G	C	0.1001	-0.0676	0.0121	2.68e-08	ANPEP
rs72754571	MASLD-MVP	15	90350888	A	C	0.0808	-0.0834	0.014	2.467e-09	ANPEP
rs72754572	MASLD-MVP	15	90350889	C	A	0.0808	-0.0834	0.014	2.486e-09	ANPEP
rs3761077	MASLD-Finngen	19	19215154	T	G	0.0829583	0.335045	0.0489718	7.83069e-12	NCAN
rs2228603	MASLD-Finngen	19	19219115	T	C	0.0700131	0.396064	0.0517407	1.93642e-14	NCAN
rs2238675	MASLD-Finngen	19	19225799	T	C	0.0900337	0.306892	0.0476825	1.22541e-10	NCAN
rs3761077	MASLD-meta+MVP	19	19325963	T	G	0.111108	0.0570571	0.00390214	2.038e-48	NCAN
rs3761077	MASLD-meta	19	19325963	T	G	0.111108	0.0992404	0.00755829	2.211e-39	NCAN
rs3761077	MASLD-UKB	19	19325963	G	T	0.888892	-0.223359	0.0196176	1.41808e-28	NCAN
rs3761077	MASLD-MVP	19	19325963	T	G	0.1146	0.1233	0.0116	1.989e-26	NCAN
rs2228603	MASLD-meta	19	19329924	T	C	0.075015	0.143203	0.00901329	7.66e-57	NCAN
rs2228603	MASLD-meta+MVP	19	19329924	T	C	0.075015	0.116833	0.00825498	1.795e-45	NCAN
rs2228603	MASLD-UKB	19	19329924	C	T	0.924985	-0.301723	0.0225337	5.13807e-38	NCAN
rs2228603	MASLD-Ghodsian	19	19329924	T	C	0.067594	0.208432	0.030915	1.561e-11	NCAN
rs2238675	MASLD-meta+MVP	19	19336608	T	C	0.13128	0.0478996	0.00363151	1.006e-39	NCAN
rs2238675	MASLD-meta	19	19336608	T	C	0.13128	0.0815306	0.00703517	4.682e-31	NCAN
rs2238675	MASLD-UKB	19	19336608	C	T	0.86872	-0.193588	0.0186284	2.70583e-24	NCAN
rs2238675	MASLD-MVP	19	19336608	T	C	0.1328	0.1074	0.011	1.503e-22	NCAN
rs182235102	MASLD-meta+MVP	19	19353270	A	G	0.009311	0.115287	0.0140508	2.302e-16	NCAN
rs182235102	MASLD-MVP	19	19353270	A	G	0.0084	0.3647	0.05	2.985e-13	NCAN
rs141844019	MASLD-meta+MVP	19	19365178	T	C	0.010967	0.110189	0.0129573	1.829e-17	NCAN; HAPLN4
rs141844019	MASLD-MVP	19	19365178	T	C	0.0075	0.3859	0.053	3.327e-13	NCAN; HAPLN4
rs141844019	MASLD-UKB	19	19365178	C	T	0.989033	-0.369756	0.0567978	5.84359e-10	NCAN; HAPLN4
rs141844019	MASLD-meta	19	19365178	T	C	0.010967	0.163871	0.0289219	1.461e-08	NCAN; HAPLN4
rs769449	MASLD-meta	19	45410002	A	G	0.125657	-0.0790009	0.00716822	3.026e-28	APOE
rs769449	MASLD-meta+MVP	19	45410002	A	G	0.125657	-0.0644275	0.00656352	9.62e-23	APOE
rs769449	MASLD-UKB	19	45410002	G	A	0.874343	0.203646	0.0214055	2.54039e-22	APOE
rs769450	MASLD-meta+MVP	19	45410444	A	G	0.396439	0.0166055	0.00250762	3.549e-11	APOE
rs769450	MASLD-MVP	19	45410444	A	G	0.4064	0.0439	0.0074	2.717e-09	APOE
rs429358	MASLD-meta+MVP	19	45411941	T	C	0.845209	0.0448841	0.00339055	5.315e-40	APOE
rs429358	MASLD-meta	19	45411941	T	C	0.845209	0.0850381	0.00656716	2.374e-38	APOE
rs429358	MASLD-UKB	19	45411941	T	C	0.845209	0.216587	0.0195906	1.63493e-29	APOE
rs429358	MASLD-MVP	19	45411941	C	T	0.1386	-0.0943	0.0106	4.715e-19	APOE
rs429358	MASLD-Ghodsian	19	45411941	T	C	0.84493	0.136615	0.0239288	1.135e-08	APOE
rs1081105	MASLD-meta	19	45412955	A	C	0.972248	0.0796259	0.0144722	3.745e-08	APOE; APOC1
rs75627662	MASLD-meta+MVP	19	45413576	T	C	0.205696	-0.0324215	0.0030343	1.2e-26	APOE; APOC1
rs75627662	MASLD-meta	19	45413576	T	C	0.205696	-0.050636	0.0058797	7.181e-18	APOE; APOC1
rs75627662	MASLD-MVP	19	45413576	T	C	0.1908	-0.0788	0.0094	3.676e-17	APOE; APOC1
rs75627662	MASLD-UKB	19	45413576	C	T	0.794304	0.125623	0.0170027	8.46058e-14	APOE; APOC1
rs10414043	MASLD-meta+MVP	19	45415713	A	G	0.127193	-0.042644	0.00368096	4.908e-31	APOE; APOC1
rs10414043	MASLD-meta	19	45415713	A	G	0.127193	-0.079674	0.00713094	5.553e-29	APOE; APOC1
rs10414043	MASLD-UKB	19	45415713	G	A	0.872807	0.205106	0.02135	9.95864e-23	APOE; APOC1
rs10414043	MASLD-MVP	19	45415713	A	G	0.1196	-0.0924	0.0117	2.523e-15	APOE; APOC1
rs7256200	MASLD-meta+MVP	19	45415935	T	G	0.127314	-0.0429724	0.00367946	1.64e-31	APOE; APOC1
rs7256200	MASLD-meta	19	45415935	T	G	0.127314	-0.0798765	0.00712801	3.802e-29	APOE; APOC1
rs7256200	MASLD-UKB	19	45415935	G	T	0.872686	0.205823	0.0213467	6.93426e-23	APOE; APOC1
rs7256200	MASLD-MVP	19	45415935	T	G	0.1178	-0.0944	0.0118	1.11e-15	APOE; APOC1
rs483082	MASLD-meta+MVP	19	45416178	T	G	0.236204	-0.0344992	0.00288745	6.638e-33	APOE; APOC1
rs483082	MASLD-meta	19	45416178	T	G	0.236204	-0.0587953	0.00559423	7.754e-26	APOE; APOC1
rs483082	MASLD-UKB	19	45416178	G	T	0.763796	0.144837	0.0161978	1.68888e-19	APOE; APOC1
rs483082	MASLD-MVP	19	45416178	T	G	0.2263	-0.079	0.0089	1.02e-18	APOE; APOC1
rs59325138	MASLD-meta+MVP	19	45416291	T	C	0.400377	0.0224772	0.0025033	2.738e-19	APOE; APOC1
rs59325138	MASLD-MVP	19	45416291	T	C	0.3949	0.0635	0.0076	9.362e-17	APOE; APOC1
rs438811	MASLD-meta+MVP	19	45416741	T	C	0.236282	-0.0344087	0.00288712	9.535e-33	APOE; APOC1
rs438811	MASLD-meta	19	45416741	T	C	0.236282	-0.0588613	0.00559358	6.802e-26	APOE; APOC1
rs438811	MASLD-UKB	19	45416741	C	T	0.763718	0.145018	0.0161987	1.52897e-19	APOE; APOC1
rs438811	MASLD-MVP	19	45416741	T	C	0.2282	-0.0784	0.0089	1.566e-18	APOE; APOC1
rs34954997	MASLD-UKB	19	45417638	C	CTTCG	0.763759	0.144017	0.01625	3.5156e-19	APOC1
rs34954997	MASLD-meta	19	45417638	CTTCG	C	0.236241	-0.06939	0.0077522	3.516e-19	APOC1
rs34954997	MASLD-meta+MVP	19	45417638	CTTCG	C	0.236241	-0.0670914	0.00775264	4.958e-18	APOC1
rs12691088	MASLD-meta+MVP	19	45418486	A	G	0.020945	-0.0582215	0.00856576	1.07e-11	APOC1
rs12691088	MASLD-MVP	19	45418486	A	G	0.0307	-0.1549	0.0248	4.236e-10	APOC1
rs5117	MASLD-meta+MVP	19	45418790	T	C	0.764779	0.0368525	0.00318133	4.993e-31	APOC1
rs5117	MASLD-meta	19	45418790	T	C	0.764779	0.068438	0.0070979	5.331e-22	APOC1
rs5117	MASLD-UKB	19	45418790	T	C	0.764779	0.143541	0.0162386	4.33212e-19	APOC1
rs5117	MASLD-MVP	19	45418790	C	T	0.2221	-0.08	0.009	5.055e-19	APOC1
rs3925681	MASLD-UKB	19	45421100	G	A	0.581511	-0.082671	0.0136742	1.63316e-09	APOC1
rs12721046	MASLD-meta+MVP	19	45421254	A	G	0.157315	-0.0317165	0.00336872	4.718e-21	APOC1
rs12721046	MASLD-meta	19	45421254	A	G	0.157315	-0.0595143	0.00652712	7.648e-20	APOC1
rs12721046	MASLD-UKB	19	45421254	G	A	0.842685	0.161095	0.0192026	1.63682e-17	APOC1
rs12721046	MASLD-MVP	19	45421254	A	G	0.1437	-0.0683	0.0106	1.442e-10	APOC1
rs12721051	MASLD-meta+MVP	19	45422160	C	G	0.811204	0.0329358	0.00313405	7.868e-26	APOC1
rs12721051	MASLD-meta	19	45422160	C	G	0.811204	0.0626554	0.00607185	5.774e-25	APOC1
rs12721051	MASLD-UKB	19	45422160	C	G	0.811204	0.167539	0.0177914	1.30828e-21	APOC1
rs12721051	MASLD-MVP	19	45422160	G	C	0.1707	-0.0695	0.0098	1.661e-12	APOC1
rs56131196	MASLD-meta+MVP	19	45422846	A	G	0.189028	-0.0327574	0.00313258	1.368e-25	APOC1
rs56131196	MASLD-meta	19	45422846	A	G	0.189028	-0.0624925	0.006069	7.242e-25	APOC1
rs56131196	MASLD-UKB	19	45422846	G	A	0.810972	0.167262	0.0177702	1.36836e-21	APOC1
rs56131196	MASLD-MVP	19	45422846	A	G	0.174	-0.0674	0.0096	2.459e-12	APOC1
rs4420638	MASLD-meta+MVP	19	45422946	A	G	0.8107	0.0325672	0.00313086	2.42e-25	APOC1
rs4420638	MASLD-meta	19	45422946	A	G	0.8107	0.0619431	0.00606572	1.758e-24	APOC1
rs4420638	MASLD-UKB	19	45422946	A	G	0.8107	0.165806	0.0177496	2.76885e-21	APOC1
rs4420638	MASLD-MVP	19	45422946	G	A	0.1741	-0.0672	0.0096	2.733e-12	APOC1
rs814573	MASLD-meta	19	45424351	A	T	0.813635	0.079525	0.00845561	5.183e-21	APOC1
rs814573	MASLD-UKB	19	45424351	A	T	0.813635	0.170131	0.0183432	5.18322e-21	APOC1
rs814573	MASLD-meta+MVP	19	45424351	A	T	0.813635	0.0768916	0.00845614	9.596e-20	APOC1
rs157592	MASLD-UKB	19	45424514	A	C	0.814984	0.162537	0.0183366	2.6206e-19	APOC1
rs157592	MASLD-meta	19	45424514	A	C	0.814984	0.0761849	0.00848006	2.621e-19	APOC1
rs157592	MASLD-meta+MVP	19	45424514	A	C	0.814984	0.073662	0.00848055	3.767e-18	APOC1
rs111789331	MASLD-meta+MVP	19	45427125	A	T	0.158629	-0.0315457	0.00335735	5.652e-21	APOC1
rs111789331	MASLD-meta	19	45427125	A	T	0.158629	-0.059996	0.00650504	2.893e-20	APOC1
rs111789331	MASLD-UKB	19	45427125	T	A	0.841371	0.165824	0.0195114	6.20726e-18	APOC1
rs111789331	MASLD-MVP	19	45427125	A	T	0.1375	-0.0714	0.0113	2.683e-10	APOC1
rs66626994	MASLD-meta+MVP	19	45428234	A	G	0.158311	-0.0314337	0.00336009	8.321e-21	APOC1
rs66626994	MASLD-meta	19	45428234	A	G	0.158311	-0.0597066	0.00651037	4.666e-20	APOC1
rs66626994	MASLD-UKB	19	45428234	G	A	0.841689	0.165225	0.0196325	1.30107e-17	APOC1
rs66626994	MASLD-MVP	19	45428234	A	G	0.1386	-0.0717	0.0114	3.057e-10	APOC1
rs1205347	MASLD-MVP	20	32912050	T	C	0.5056	-0.0492	0.0075	5.296e-11	AHCY
rs1205347	MASLD-meta+MVP	20	32912050	T	C	0.506997	-0.0140857	0.00245353	9.401e-09	AHCY
rs1205346	MASLD-MVP	20	32914269	T	C	0.5096	-0.0482	0.0075	1.24e-10	AHCY
rs1205346	MASLD-meta+MVP	20	32914269	T	C	0.509853	-0.0139472	0.00245377	1.316e-08	AHCY
rs1205345	MASLD-MVP	20	32914699	C	T	0.5118	-0.0469	0.0075	3.933e-10	AHCY
rs1205345	MASLD-meta+MVP	20	32914699	T	C	0.489348	0.0135845	0.00245385	3.095e-08	AHCY
rs819140	MASLD-MVP	20	32915754	G	A	0.5058	-0.0488	0.0075	7.142e-11	AHCY
rs819140	MASLD-meta+MVP	20	32915754	A	G	0.490868	0.0174714	0.00269954	9.672e-11	AHCY
rs819139	MASLD-MVP	20	32916055	A	G	0.5105	-0.0471	0.0075	3.23e-10	AHCY
rs819139	MASLD-meta+MVP	20	32916055	A	G	0.511127	-0.0167521	0.00269977	5.476e-10	AHCY
rs1205344	MASLD-MVP	20	32918298	A	G	0.505	-0.0491	0.0075	5.168e-11	AHCY
rs1205344	MASLD-meta+MVP	20	32918298	A	G	0.508041	-0.0143045	0.0024536	5.557e-09	AHCY
rs1890002	MASLD-MVP	20	32919219	G	A	0.5114	-0.0467	0.0075	4.476e-10	AHCY
rs1890002	MASLD-meta+MVP	20	32919219	A	G	0.489537	0.013528	0.00245383	3.523e-08	AHCY
rs2378133	MASLD-MVP	20	32919505	G	C	0.5111	-0.0467	0.0075	4.393e-10	AHCY
rs2378133	MASLD-meta+MVP	20	32919505	C	G	0.489612	0.0135427	0.00245383	3.411e-08	AHCY
rs1205343	MASLD-MVP	20	32921602	G	A	0.51	-0.0469	0.0075	3.49e-10	AHCY
rs1205343	MASLD-meta+MVP	20	32921602	A	G	0.489673	0.0136211	0.00245382	2.848e-08	AHCY
rs1205342	MASLD-MVP	20	32921842	T	C	0.51	-0.0469	0.0075	3.595e-10	AHCY
rs1205342	MASLD-meta+MVP	20	32921842	T	C	0.509851	-0.0135963	0.00245377	3.003e-08	AHCY
rs1205341	MASLD-MVP	20	32923476	C	T	0.5098	-0.0468	0.0075	3.649e-10	AHCY
rs1205341	MASLD-meta+MVP	20	32923476	T	C	0.490035	0.013589	0.00245378	3.063e-08	AHCY
rs1205340	MASLD-MVP	20	32923871	A	G	0.5014	-0.0483	0.0075	1.157e-10	AHCY
rs1205340	MASLD-meta+MVP	20	32923871	A	G	0.503717	-0.0141436	0.00245335	8.158e-09	AHCY
rs4258875	MASLD-MVP	20	32924895	A	C	0.5092	-0.0469	0.0075	3.268e-10	AHCY
rs4258875	MASLD-meta+MVP	20	32924895	A	C	0.509588	-0.0134146	0.00245375	4.574e-08	AHCY
rs1205338	MASLD-MVP	20	32925625	G	C	0.5064	-0.0476	0.0074	1.623e-10	AHCY
rs1205338	MASLD-meta+MVP	20	32925625	C	G	0.490404	0.0138563	0.00245374	1.63e-08	AHCY
rs1205337	MASLD-MVP	20	32926041	A	T	0.5069	-0.0477	0.0074	1.477e-10	AHCY
rs1205337	MASLD-meta+MVP	20	32926041	A	T	0.509581	-0.0138759	0.00245374	1.563e-08	AHCY
rs1205336	MASLD-MVP	20	32926336	A	G	0.4994	-0.0479	0.0075	1.362e-10	AHCY
rs1205336	MASLD-meta+MVP	20	32926336	A	G	0.503527	-0.0141043	0.00245335	9.002e-09	AHCY
rs1205335	MASLD-MVP	20	32927507	T	C	0.5067	-0.0476	0.0074	1.486e-10	AHCY
rs1205335	MASLD-meta+MVP	20	32927507	T	C	0.50953	-0.0174693	0.00274761	2.039e-10	AHCY
rs1205334	MASLD-MVP	20	32930369	C	T	0.5067	-0.0465	0.0074	4.157e-10	AHCY
rs1205334	MASLD-meta+MVP	20	32930369	T	C	0.490288	0.0135521	0.00245376	3.326e-08	AHCY
rs4911151	MASLD-MVP	20	32932273	C	T	0.5064	-0.0475	0.0074	1.467e-10	AHCY
rs4911151	MASLD-meta+MVP	20	32932273	T	C	0.490764	0.0136991	0.00245371	2.37e-08	AHCY
rs6088471	MASLD-MVP	20	32932643	A	C	0.5062	-0.0475	0.0074	1.459e-10	AHCY
rs6088471	MASLD-meta+MVP	20	32932643	A	C	0.509199	-0.0136794	0.00245371	2.473e-08	AHCY
rs6120620	MASLD-meta+MVP	20	32934054	A	C	0.510281	-0.016989	0.0027477	6.274e-10	AHCY
rs6120620	MASLD-MVP	20	32934054	A	C	0.5113	-0.0461	0.0075	6.35e-10	AHCY
rs6059774	MASLD-meta+MVP	20	32935192	A	G	0.489709	0.0169588	0.0027477	6.758e-10	AHCY
rs6059774	MASLD-MVP	20	32935192	G	A	0.5114	-0.0459	0.0075	6.981e-10	AHCY

### Sheet: ST12
Supplementary Table 12. Genetic variants in the exome sequencing data significantly associated with both MASLD and the candidate causal MASLD proteins
						MASLD			Protein
ID	protein	EA	OA	EAF	N	BETA	SE	P	BETA	SE	P	GENE	merge.Amino_acids	merge.Codons	merge.consequence	merge.lof	merge.impact	merge.sift	merge.clinv	merge.cadd
19:19219115:C:T	NCAN	T	C	0.0749885	301246	0.299641	0.0229822	3.71108e-36	-0.26418	0.0114369	4.75335e-118	ENSG00000130287	ENST00000252575:P/S	ENST00000252575:Ccc/Tcc	ENST00000252575:missense_variant	ENST00000252575:NA	ENST00000252575:MODERATE	ENST00000252575:tolerated(0.22)	ENST00000252575:NA	ENST00000252575:22.8
19:44905910:C:G	APOE	G	C	0.643127	301229	-0.0487386	0.014079	0.000552294	-0.0796123	0.0066931	1.26125e-32	ENSG00000130203	ENST00000252486:-;ENST00000425718:-;ENST00000434152:N/K;ENST00000446996:-;ENST00000485628:-	ENST00000252486:-;ENST00000425718:-;ENST00000434152:aaC/aaG;ENST00000446996:-;ENST00000485628:-	ENST00000252486:intron_variant;ENST00000425718:upstream_gene_variant;ENST00000434152:missense_variant;ENST00000446996:intron_variant;ENST00000485628:intron_variant,non_coding_transcript_variant	ENST00000252486:NA;ENST00000425718:NA;ENST00000434152:NA;ENST00000446996:NA;ENST00000485628:NA	ENST00000252486:NA;ENST00000425718:NA;ENST00000434152:MODERATE;ENST00000446996:NA;ENST00000485628:NA	ENST00000252486:NA;ENST00000425718:NA;ENST00000434152:NA;ENST00000446996:NA;ENST00000485628:NA	ENST00000252486:NA;ENST00000425718:NA;ENST00000434152:NA;ENST00000446996:NA;ENST00000485628:NA	ENST00000252486:2.37;ENST00000425718:2.37;ENST00000434152:2.37;ENST00000446996:2.37;ENST00000485628:2.37
19:44908684:T:C	APOE	C	T	0.154659	301231	-0.216433	0.0199679	1.97697e-28	-0.950575	0.00865324	9.99988867182683e-321	ENSG00000130203	ENST00000252486:C/R;ENST00000425718:C/R;ENST00000434152:C/R;ENST00000446996:C/R;ENST00000485628:-	ENST00000252486:Tgc/Cgc;ENST00000425718:Tgc/Cgc;ENST00000434152:Tgc/Cgc;ENST00000446996:Tgc/Cgc;ENST00000485628:-	ENST00000252486:missense_variant;ENST00000425718:missense_variant;ENST00000434152:missense_variant;ENST00000446996:missense_variant;ENST00000485628:downstream_gene_variant	ENST00000252486:NA;ENST00000425718:NA;ENST00000434152:NA;ENST00000446996:NA;ENST00000485628:NA	ENST00000252486:MODERATE;ENST00000425718:MODERATE;ENST00000434152:MODERATE;ENST00000446996:MODERATE;ENST00000485628:NA	ENST00000252486:tolerated(1);ENST00000425718:tolerated(1);ENST00000434152:tolerated(1);ENST00000446996:tolerated(1);ENST00000485628:NA	ENST00000252486:Conflicting_interpretations_of_pathogenicity,_other,_risk_factor;ENST00000425718:Conflicting_interpretations_of_pathogenicity,_other,_risk_factor;ENST00000434152:Conflicting_interpretations_of_pathogenicity,_other,_risk_factor;ENST00000446996:Conflicting_interpretations_of_pathogenicity,_other,_risk_factor;ENST00000485628:Conflicting_interpretations_of_pathogenicity,_other,_risk_factor	ENST00000252486:16.65;ENST00000425718:16.65;ENST00000434152:16.65;ENST00000446996:16.65;ENST00000485628:16.65

### Sheet: ST13
Supplementary Table 13. Association of proteins and liver imaging data by various MR and sensitivity approaches
exposure	outcome	nsnp	beta_IVW	se_IVW	pval_IVW	Q_IVW	Q_df_IVW	Q_pval_IVW	beta_egger	se_egger	pval_egger	intercept_egger	intercept_se_egger	intercept_pval_egger	beta_PRESSO	se_PRESSO	Tstat_PRESSO	pval_PRESSO	GlobalTest_pval_PRESSO	beta_conMix	CILower_conMix	CIUpper_conMix	pval_conMix
APOC1	PDFF	20	-0.0597909	0.0243352	0.0140114	32.3828	19	0.0282887	-0.0640037	0.0413	0.121207	0.000903778	0.00705404	0.898052	-0.0597909	0.0243352	-2.45697	0.0237987	0.0948	-0.0752	-0.1124	-0.032	0.000548159
APOE	PDFF	46	0.0886279	0.0124806	1.23619e-12	72.9629	45	0.00522986	0.0796792	0.0160793	7.21831e-07	0.00316275	0.00357	0.375658	0.0886279	0.0124806	7.10127	7.21271e-09	0.0048	0.1049	0.0757	0.1273	1.42358e-15
CD33	PDFF	62	0.0168115	0.00772193	0.0294719	59.8573	61	0.517392	0.0351171	0.0118276	0.00298694	-0.00684209	0.00334862	0.0410273	0.0168115	0.00764926	2.1978	0.0317694	0.5192	0.0168	0.0017	0.0319	0.029472
FCGR2B	PDFF	28	0.0355467	0.0143869	0.0134822	22.6605	27	0.703112	-0.00432729	0.0286422	0.879912	0.00967334	0.00600838	0.107403	0.0355467	0.0131801	2.697	0.0119054	0.6652	0.0355	0.0053	0.0637	0.0221856
LPL	PDFF	16	-0.053607	0.0229285	0.0193871	27.0255	15	0.0285296	-0.0415596	0.0289287	0.150825	-0.00318276	0.00452106	0.481442	-0.053607	0.0229285	-2.338	0.0336534	0.0764	-0.0482	-0.0943	-0.0071	0.000650671
NCAN	PDFF	6	-0.65607	0.108726	1.59806e-09	35.7741	5	1.05395e-06	-0.842703	0.162477	2.14181e-07	0.024769	0.0171448	0.148544	-0.65607	0.108726	-6.03415	0.00179982	0.013	-0.6481	-1	0.3364	2.27783e-08
APOE	Liver volume	32	0.0476796	0.0107288	8.82754e-06	27.4746	31	0.64814	0.0373413	0.0141127	0.00814646	0.00359642	0.00318949	0.259494	0.0476796	0.0101004	4.72058	4.77697e-05	0.6506	0.0477	0.0267	0.0687	8.82755e-06
NCAN	Liver volume	5	-0.201318	0.0414345	1.18154e-06	0.638875	4	0.958647	-0.179404	0.0778905	0.0212631	-0.00329319	0.00991144	0.739692	-0.201318	0.0165592	-12.1575	0.000262688	0.9736	-0.2013	-0.2825	-0.1202	8.64329e-05
SORT1	Liver volume	4	0.0738783	0.0369579	0.0456102	2.07469	3	0.557051	0.0543505	0.0866081	0.530302	0.00277939	0.0111408	0.80299	0.0738783	0.0307343	2.40377	0.0955498	0.5296	0.0739	0.0015	0.1463	0.0456102
APOC1	Percentage of liver fat	18	-0.066956	0.0298497	0.02489	35.865	17	0.00478051	-0.0589084	0.0505499	0.243877	-0.00172878	0.00862216	0.841086	-0.066956	0.0298497	-2.24311	0.0385053	0.043	-0.0707	-0.1187	-0.0223	0.000741093
APOE	Percentage of liver fat	32	0.0874021	0.0131588	3.09189e-11	38.692	31	0.161269	0.0951096	0.0174603	5.11715e-08	-0.00268256	0.00394766	0.496801	0.0874021	0.0131588	6.64213	2.00255e-07	0.1222	0.1028	0.0682	0.1278	6.11597e-09
NCAN	Percentage of liver fat	5	-0.706594	0.132074	8.79547e-08	33.7098	4	8.54597e-07	-0.842298	0.27139	0.00191155	0.0203982	0.0345448	0.554866	-0.706594	0.132074	-5.35	0.00588565	0.0158	-0.2129	-0.8336	-0.6128	0.0849835
IL1RN	Liver iron content	8	0.0876551	0.0277963	0.00161338	4.99643	7	0.660399	0.035999	0.0554836	0.516453	0.00785419	0.00730114	0.282039	0.0876551	0.0234838	3.73258	0.00733385	0.7314	0.0877	0.0332	0.1421	0.00161338
NCAN	Liver iron content	5	-0.121576	0.0503436	0.0157384	4.85833	4	0.302145	-0.0825822	0.106012	0.435984	-0.0058613	0.013494	0.664025	-0.121576	0.0503436	-2.41493	0.0731635	0.4412	-0.1216	-0.2202	-0.023	0.00335566
SORT1	Liver iron content	4	0.0865506	0.0427444	0.042884	3.29291	3	0.348631	0.113722	0.12046	0.345135	-0.00386712	0.0154945	0.802912	0.0865506	0.0427444	2.02484	0.136019	0.5026	0.0866	0.0028	0.1703	0.0262473
APOE	Visceral adipose tissue volume	32	0.0274429	0.0101185	0.00668488	29.4837	31	0.544055	0.0217626	0.0133099	0.102034	0.00197602	0.00300805	0.511238	0.0274429	0.00986795	2.78101	0.0091348	0.4726	0.0274	0.0077	0.0472	0.0171521

### Sheet: ST14
Supplementary Table 14. Cis-eQTLs for liver tissue and visceral adipose tissue located in or near the encoding genes of the candidate causal MASLD proteins
protein	expression tissue	RSID	CHROM	GENPOS	EA	OA	EAF	BETA	SE	P
ANPEP	GTEx_V8_Adipose_Visceral_Omentum	rs34549499	15	89829391	A	G	NA	-0.22061	0.0290902	2.38363e-13
ANPEP	GTEx_V8_Adipose_Visceral_Omentum	rs11639214	15	89829875	G	A	NA	-0.204906	0.0281375	1.76419e-12
ANPEP	GTEx_V8_Adipose_Visceral_Omentum	rs11639336	15	89830207	G	A	NA	-0.205907	0.0282223	1.61399e-12
ANPEP	GTEx_V8_Adipose_Visceral_Omentum	rs12197	15	89833568	A	G	NA	-0.218	0.0292079	5.32432e-13
ANPEP	GTEx_V8_Adipose_Visceral_Omentum	rs8030857	15	89836611	T	C	NA	-0.20751	0.0281769	1.02757e-12
ANPEP	GTEx_V8_Adipose_Visceral_Omentum	rs12438019	15	89839388	T	C	NA	-0.216749	0.0292295	7.33903e-13
ANPEP	GTEx_V8_Adipose_Visceral_Omentum	rs2882752	15	89840834	A	G	NA	-0.218302	0.0291682	4.64359e-13
ANPEP	GTEx_V8_Adipose_Visceral_Omentum	rs12914541	15	89844114	A	G	NA	-0.222191	0.0291133	1.72024e-13
ANPEP	GTEx_V8_Adipose_Visceral_Omentum	rs12591948	15	89845611	A	G	NA	-0.222191	0.0291133	1.72024e-13
ANPEP	GTEx_V8_Adipose_Visceral_Omentum	rs4932146	15	89845813	G	A	NA	-0.215736	0.0291666	8.30952e-13
ANPEP	GTEx_V8_Adipose_Visceral_Omentum	rs4932147	15	89845814	C	T	NA	-0.222191	0.0291133	1.72024e-13
ANPEP	GTEx_V8_Adipose_Visceral_Omentum	rs35351108	15	89848383	G	C	NA	-0.216846	0.028905	4.12309e-13
ANPEP	GTEx_V8_Adipose_Visceral_Omentum	rs11635652	15	89848921	C	G	NA	-0.216968	0.0290298	4.97221e-13
ANPEP	GTEx_V8_Adipose_Visceral_Omentum	rs55736028	15	89866186	T	C	NA	-0.270558	0.0340209	1.89895e-14
ANPEP	STARNET_VAF	rs11073890	15	90352611	A	G	0.499	0.227205	0.0395383	1.56449e-08
ANPEP	STARNET_VAF	rs28409374	15	90356002	C	T	0.173	0.400785	0.0503761	1.14628e-14
ANPEP	STARNET_VAF	rs7181262	15	90356940	C	T	0.17	0.400949	0.0501713	8.86057e-15
ANPEP	STARNET_VAF	rs72472450	15	90357487	CTG	C	0.171	0.396096	0.0505922	2.8344e-14
ANPEP	STARNET_VAF	rs73478036	15	90357619	C	G	0.171	0.398582	0.0498237	8.34954e-15
ANPEP	STARNET_VAF	rs11853650	15	90358635	C	G	0.496	0.223461	0.0373283	4.03506e-09
ANPEP	STARNET_VAF	rs12442778	15	90360038	A	G	0.39	0.275192	0.0362181	1.43598e-13
ANPEP	STARNET_VAF	rs28453705	15	90361053	C	T	0.164	0.392454	0.0491864	9.70941e-15
ANPEP	STARNET_VAF	rs113305445	15	90362104	A	G	0.386	0.278636	0.0360887	6.09384e-14
ANPEP	STARNET_VAF	rs112882765	15	90362110	C	G	0.164	0.37999	0.048994	4.76386e-14
ANPEP	STARNET_VAF	rs28417429	15	90362292	C	T	0.387	0.268451	0.0360396	4.02049e-13
ANPEP	STARNET_VAF	rs11637384	15	90363099	C	T	0.162	0.387251	0.0490706	1.81546e-14
ANPEP	STARNET_VAF	rs11073891	15	90363995	A	C	0.391	0.260337	0.0351921	5.7004e-13
ANPEP	STARNET_VAF	rs113221865	15	90365097	G	A	0.158	0.38293	0.0492719	4.25674e-14
ANPEP	STARNET_VAF	rs11638418	15	90369175	C	A	0.495	0.210162	0.0350342	3.75723e-09
ANPEP	STARNET_VAF	rs4932251	15	90369682	C	T	0.484	0.216581	0.0356157	2.33416e-09
ANPEP	STARNET_VAF	rs17240471	15	90371171	G	A	0.489	0.209537	0.0350604	4.27138e-09
ANPEP	STARNET_VAF	rs34549499	15	90372623	G	A	0.491	0.213295	0.0348886	1.93061e-09
ANPEP	STARNET_VAF	rs11639214	15	90373107	A	G	0.493	0.21284	0.0347906	1.88469e-09
ANPEP	STARNET_VAF	rs11639336	15	90373439	A	G	0.493	0.209189	0.0347343	3.27654e-09
ANPEP	STARNET_VAF	rs12197	15	90376800	G	A	0.493	0.212815	0.034847	2.00542e-09
ANPEP	STARNET_VAF	rs8030857	15	90379843	C	T	0.493	0.212138	0.034811	2.16468e-09
ANPEP	STARNET_VAF	rs12438019	15	90382620	C	T	0.491	0.210359	0.0349028	3.19312e-09
ANPEP	STARNET_VAF	rs2882752	15	90384066	G	A	0.493	0.212488	0.0348022	2.02347e-09
ANPEP	STARNET_VAF	rs12914541	15	90387346	G	A	0.487	0.214423	0.0350487	1.8833e-09
ANPEP	STARNET_VAF	rs142964604	15	90387511	CTCTCTT	C	0.485	0.219102	0.0353435	1.1674e-09
ANPEP	STARNET_VAF	rs11636349	15	90387740	T	C	0.491	0.214403	0.035009	1.81468e-09
ANPEP	STARNET_VAF	rs12591948	15	90388843	G	A	0.492	0.211544	0.0349791	2.83236e-09
ANPEP	STARNET_VAF	rs4932146	15	90389045	A	G	0.471	0.221058	0.0354436	9.33792e-10
ANPEP	STARNET_VAF	rs4932147	15	90389046	T	C	0.47	0.221588	0.0355226	9.28051e-10
ANPEP	STARNET_VAF	rs35351108	15	90391615	C	G	0.492	0.211281	0.03499	2.9909e-09
ANPEP	STARNET_VAF	rs55736028	15	90409418	C	T	0.159	0.390968	0.0497819	2.38244e-14
ANPEP	STARNET_LIV	rs72754536	15	90286894	C	T	0.194	0.142459	0.0249402	1.87346e-08
ANPEP	STARNET_LIV	rs62646107	15	90289863	G	C	0.502	0.109111	0.0196895	4.75365e-08
ANPEP	STARNET_LIV	rs13379534	15	90290731	A	G	0.506	0.111797	0.0196583	2.15069e-08
ANPEP	STARNET_LIV	rs28625357	15	90291094	G	A	0.501	0.109179	0.0196741	4.55815e-08
ANPEP	STARNET_LIV	rs4932141	15	90292934	G	C	0.712	-0.122134	0.0218755	3.79647e-08
ANPEP	STARNET_LIV	rs6496598	15	90294306	C	G	0.447	0.118995	0.020472	1.06974e-08
ANPEP	STARNET_LIV	rs62024161	15	90308305	T	C	0.453	0.118384	0.0201382	7.37206e-09
ANPEP	STARNET_LIV	rs7177653	15	90323364	A	G	0.47	0.117153	0.0205372	1.95355e-08
ANPEP	STARNET_LIV	rs28698386	15	90327226	C	T	0.438	0.131308	0.019517	4.52151e-11
ANPEP	STARNET_LIV	rs893616	15	90327410	T	C	0.404	0.118637	0.0198981	4.57724e-09
ANPEP	STARNET_LIV	rs10584	15	90328551	G	C	0.475	0.115998	0.019573	5.61576e-09
ANPEP	STARNET_LIV	rs71464487	15	90328774	A	AAC	0.473	0.111694	0.0199243	3.35442e-08
ANPEP	STARNET_LIV	rs1439121	15	90329385	T	G	0.475	0.115982	0.0195649	5.56408e-09
ANPEP	STARNET_LIV	rs72754562	15	90329466	A	T	0.141	0.202927	0.0273231	4.53761e-13
ANPEP	STARNET_LIV	rs72754563	15	90329467	A	T	0.141	0.202927	0.0273231	4.53761e-13
ANPEP	STARNET_LIV	rs60631209	15	90330722	A	G	0.155	0.189131	0.0255903	5.80916e-13
ANPEP	STARNET_LIV	rs11854430	15	90331573	C	T	0.473	0.115852	0.0196061	6.20325e-09
ANPEP	STARNET_LIV	rs12909844	15	90331614	G	A	0.474	0.114602	0.0195737	8.42868e-09
ANPEP	STARNET_LIV	rs55754818	15	90332510	A	G	0.155	0.189024	0.0255887	5.95894e-13
ANPEP	STARNET_LIV	rs16974181	15	90332639	C	G	0.155	0.189023	0.0255886	5.95886e-13
ANPEP	STARNET_LIV	rs17239917	15	90333851	G	A	0.155	0.18901	0.0255875	5.96675e-13
ANPEP	STARNET_LIV	rs6496604	15	90334477	A	G	0.478	0.116427	0.0196746	5.90509e-09
ANPEP	STARNET_LIV	rs117963162	15	90337544	G	A	0.155	0.191022	0.025716	4.50029e-13
ANPEP	STARNET_LIV	rs6496605	15	90337639	T	C	0.405	0.126	0.020446	1.42853e-09
ANPEP	STARNET_LIV	rs397767541	15	90337885	A	AC	0.435	0.135665	0.0196728	1.54436e-11
ANPEP	STARNET_LIV	rs1439118	15	90338512	T	C	0.457	0.140688	0.019994	6.19851e-12
ANPEP	STARNET_LIV	rs12437542	15	90340431	G	T	0.427	0.131049	0.0212022	1.28199e-09
ANPEP	STARNET_LIV	rs147807261	15	90341867	C	CA	0.123	0.264576	0.0305587	5.94644e-17
ANPEP	STARNET_LIV	rs141117801	15	90341982	C	T	0.085	0.286933	0.0323337	1.11563e-17
ANPEP	STARNET_LIV	rs55653418	15	90344266	C	G	0.083	0.290402	0.0323028	4.49415e-18
ANPEP	STARNET_LIV	rs2007084	15	90345335	G	A	0.078	0.293968	0.0324284	2.48128e-18
ANPEP	STARNET_LIV	rs7168849	15	90346227	A	G	0.086	0.271598	0.0305959	1.09139e-17
ANPEP	STARNET_LIV	rs55977698	15	90347331	G	A	0.068	0.31962	0.0344301	4.34167e-19
ANPEP	STARNET_LIV	rs41276914	15	90347338	T	C	0.074	0.309365	0.033932	1.6406e-18
ANPEP	STARNET_LIV	rs17240240	15	90347783	C	T	0.068	0.319204	0.0344332	4.81711e-19
ANPEP	STARNET_LIV	rs41276916	15	90347792	C	A	0.068	0.319351	0.0344531	4.85888e-19
ANPEP	STARNET_LIV	rs17240268	15	90347814	G	A	0.068	0.318672	0.0343967	5.04013e-19
ANPEP	STARNET_LIV	rs41276920	15	90347920	G	A	0.068	0.320663	0.0345235	4.16659e-19
ANPEP	STARNET_LIV	rs41276924	15	90349960	A	G	0.103	0.257829	0.0329609	2.87782e-14
ANPEP	STARNET_LIV	rs35408448	15	90350619	C	G	0.089	0.298978	0.0347575	9.13866e-17
ANPEP	STARNET_LIV	rs72754571	15	90350888	C	A	0.059	0.295351	0.0467801	5.81739e-10
ANPEP	STARNET_LIV	rs72754572	15	90350889	A	C	0.059	0.295399	0.0467821	5.79059e-10
CD33	GTEx_V8_Adipose_Visceral_Omentum	rs8103085	19	51240790	T	G	NA	0.281164	0.0445585	7.4258e-10
CD33	GTEx_V8_Adipose_Visceral_Omentum	rs1034521	19	51242324	G	T	NA	0.279051	0.0437102	4.79588e-10
CD33	GTEx_V8_Adipose_Visceral_Omentum	rs12461354	19	51243667	A	G	NA	0.279051	0.0437102	4.79588e-10
CD33	GTEx_V8_Adipose_Visceral_Omentum	rs73612300	19	51243997	C	T	NA	0.257008	0.0422336	2.72829e-09
CD33	GTEx_V8_Adipose_Visceral_Omentum	rs1566578	19	51246334	T	C	NA	0.279051	0.0437102	4.79588e-10
CD33	GTEx_V8_Adipose_Visceral_Omentum	rs11084061	19	51246958	A	G	NA	0.279051	0.0437102	4.79588e-10
CD33	GTEx_V8_Adipose_Visceral_Omentum	rs11084062	19	51246983	C	T	NA	0.279051	0.0437102	4.79588e-10
CD33	GTEx_V8_Adipose_Visceral_Omentum	rs12461282	19	51247502	C	T	NA	0.276266	0.0438169	7.6468e-10
CD33	GTEx_V8_Adipose_Visceral_Omentum	rs989502	19	51248679	A	C	NA	0.279051	0.0437102	4.79588e-10
CD33	GTEx_V8_Adipose_Visceral_Omentum	rs989505	19	51248695	A	G	NA	0.279051	0.0437102	4.79588e-10
CD33	GTEx_V8_Adipose_Visceral_Omentum	rs1319675	19	51248696	A	C	NA	0.279051	0.0437102	4.79588e-10
CD33	GTEx_V8_Adipose_Visceral_Omentum	rs7253829	19	51250704	C	G	NA	0.267884	0.0427679	9.74163e-10
CD33	GTEx_V8_Adipose_Visceral_Omentum	rs7253831	19	51250705	A	G	NA	0.267884	0.0427679	9.74163e-10
CD33	STARNET_VAF	rs1697573	19	51718317	T	A	0.43	-0.190369	0.0301475	5.87334e-10
CD33	STARNET_VAF	rs273634	19	51718837	C	T	0.429	-0.189858	0.0300548	5.78703e-10
CD33	STARNET_VAF	rs1566576	19	51720625	A	T	0.429	-0.189858	0.0300548	5.78703e-10
CD33	STARNET_VAF	rs12609179	19	51722582	A	G	0.429	-0.189858	0.0300548	5.78703e-10
CD33	STARNET_VAF	rs273638	19	51724112	A	G	0.429	-0.189858	0.0300548	5.78703e-10
CD33	STARNET_VAF	rs273639	19	51724162	A	G	0.429	-0.189861	0.0300554	5.78817e-10
CD33	STARNET_VAF	rs200096788	19	51724532	A	AACACAATATTTT	0.423	-0.186414	0.0301297	1.25432e-09
CD33	STARNET_VAF	rs273640	19	51725824	G	T	0.428	-0.189702	0.0300558	5.97722e-10
CD33	STARNET_VAF	rs1399837	19	51726355	G	C	0.427	-0.189504	0.0300459	6.14157e-10
CD33	STARNET_VAF	rs1710398	19	51726911	A	C	0.426	-0.189099	0.0300232	6.47058e-10
CD33	STARNET_VAF	rs1697553	19	51727322	A	G	0.426	-0.188677	0.0299965	6.80755e-10
CD33	STARNET_VAF	rs2459141	19	51728193	T	C	0.424	-0.189039	0.0299792	6.19652e-10
CD33	STARNET_VAF	rs2455069	19	51728641	A	G	0.422	-0.189075	0.0301833	7.9378e-10
CD33	STARNET_VAF	rs35112940	19	51738917	G	A	0.222	0.216476	0.0377847	1.72166e-08
CD33	STARNET_LIV	rs10421385	19	51701891	A	G	0.256	-0.16159	0.0280855	1.48793e-08
CD33	STARNET_LIV	rs147374894	19	51703092	ACTCTTCTTGGGGAC	A	0.243	-0.171881	0.0292951	7.86056e-09
CD33	STARNET_LIV	rs11667167	19	51704168	C	T	0.253	-0.168738	0.0293022	1.44689e-08
CD33	STARNET_LIV	rs12985029	19	51713365	G	A	0.315	0.210911	0.026804	2.06766e-14
CD33	STARNET_LIV	rs3852865	19	51714065	G	A	0.315	0.210561	0.0267811	2.16269e-14
CD33	STARNET_LIV	rs2411329	19	51717076	A	G	0.356	0.2017	0.0262644	7.883e-14
CD33	STARNET_LIV	rs1697573	19	51718317	T	A	0.43	-0.196884	0.0236751	7.88863e-16
CD33	STARNET_LIV	rs273634	19	51718837	C	T	0.429	-0.196294	0.0236024	7.85279e-16
CD33	STARNET_LIV	rs1566576	19	51720625	A	T	0.429	-0.196294	0.0236024	7.85279e-16
CD33	STARNET_LIV	rs149052771	19	51722292	AT	A	0.124	0.288923	0.0428209	3.99968e-11
CD33	STARNET_LIV	rs12609179	19	51722582	A	G	0.429	-0.196294	0.0236024	7.85279e-16
CD33	STARNET_LIV	rs273638	19	51724112	A	G	0.429	-0.196294	0.0236024	7.85279e-16
CD33	STARNET_LIV	rs273639	19	51724162	A	G	0.429	-0.196313	0.0236027	7.81134e-16
CD33	STARNET_LIV	rs200096788	19	51724532	A	AACACAATATTTT	0.423	-0.196137	0.0236304	8.88e-16
CD33	STARNET_LIV	rs273640	19	51725824	G	T	0.428	-0.196555	0.0235949	7.08978e-16
CD33	STARNET_LIV	rs1399837	19	51726355	G	C	0.427	-0.196479	0.023583	7.0384e-16
CD33	STARNET_LIV	rs1710398	19	51726911	A	C	0.426	-0.196278	0.0235616	7.08868e-16
CD33	STARNET_LIV	rs1697553	19	51727322	A	G	0.426	-0.195875	0.0235315	7.43999e-16
CD33	STARNET_LIV	rs3865444	19	51727962	C	A	0.328	0.190817	0.0253427	2.24301e-13
CD33	STARNET_LIV	rs2459141	19	51728193	T	C	0.424	-0.195463	0.023515	8.11614e-16
CD33	STARNET_LIV	rs12459419	19	51728477	C	T	0.326	0.194814	0.0254379	9.14646e-14
CD33	STARNET_LIV	rs2455069	19	51728641	A	G	0.422	-0.193233	0.023709	2.68958e-15
CD33	STARNET_LIV	rs7245846	19	51731176	G	A	0.339	0.187577	0.0255734	8.49159e-13
CD33	STARNET_LIV	rs35408798	19	51734857	TG	T	0.34	0.186581	0.0260026	2.47528e-12
CD33	STARNET_LIV	rs34912427	19	51735023	T	TA	0.328	0.193662	0.0261655	5.40131e-13
CD33	STARNET_LIV	rs33978622	19	51736383	G	C	0.328	0.191695	0.0262151	9.88387e-13
CD33	STARNET_LIV	rs34813869	19	51737121	A	G	0.335	0.184026	0.02631	8.1545e-12
CD33	STARNET_LIV	rs1354106	19	51737991	T	G	0.341	0.181697	0.0260993	1.00937e-11
CD33	STARNET_LIV	rs35112940	19	51738917	G	A	0.222	0.257202	0.0295257	3.95138e-17
CD33	STARNET_LIV	rs10416845	19	51770132	G	C	0.26	0.184061	0.0287728	3.51432e-10
CD33	STARNET_LIV	rs7258998	19	51771284	G	A	0.26	0.184058	0.0287622	3.46645e-10
CD33	STARNET_LIV	rs17716016	19	51771415	T	C	0.257	0.197535	0.0287544	1.83015e-11
CD33	STARNET_LIV	rs28536511	19	51773511	C	A	0.26	0.184054	0.0287625	3.47114e-10
CD33	STARNET_LIV	rs12608749	19	51774129	C	A	0.258	0.195484	0.0288017	3.10263e-11
CD33	STARNET_LIV	rs12608738	19	51774192	A	G	0.258	0.195461	0.0288027	3.12291e-11
CD33	STARNET_LIV	rs7249916	19	51774396	T	G	0.261	0.181972	0.0288068	5.70073e-10
CD33	STARNET_LIV	rs7249149	19	51774538	A	G	0.262	0.181581	0.0288122	6.22929e-10
CD33	STARNET_LIV	rs7249595	19	51774613	G	A	0.261	0.181908	0.0288064	5.77386e-10
CD33	STARNET_LIV	rs10408324	19	51774806	C	T	0.262	0.181618	0.0288002	6.08456e-10
CD33	STARNET_LIV	rs34589735	19	51775380	T	C	0.261	0.178495	0.0287378	1.07198e-09
CD33	STARNET_LIV	rs12972826	19	51775531	G	A	0.261	0.177858	0.0287016	1.1673e-09
CD33	STARNET_LIV	rs12972888	19	51775714	C	G	0.261	0.176987	0.0286508	1.30913e-09
CD33	STARNET_LIV	rs12972903	19	51775738	C	T	0.261	0.176902	0.0286444	1.32141e-09
CD33	STARNET_LIV	rs8111393	19	51775876	T	C	0.261	0.176155	0.0286009	1.45838e-09
CD33	STARNET_LIV	rs8111074	19	51776117	G	T	0.261	0.175354	0.0285512	1.61487e-09
CD33	STARNET_LIV	rs8111753	19	51776137	T	G	0.261	0.175358	0.0285517	1.6146e-09
CD33	STARNET_LIV	rs8110859	19	51776162	C	T	0.261	0.175358	0.0285517	1.6146e-09
CD33	STARNET_LIV	rs8111217	19	51776229	G	A	0.261	0.175358	0.0285517	1.6146e-09
CD33	STARNET_LIV	rs58738030	19	51776719	T	C	0.262	0.175223	0.0285455	1.6469e-09
CD33	STARNET_LIV	rs12975233	19	51778952	G	C	0.261	0.175678	0.0285759	1.55867e-09
CD33	STARNET_LIV	rs1399838	19	51779592	T	C	0.261	0.17555	0.0285701	1.58848e-09
CD33	STARNET_LIV	rs2898694	19	51779687	T	G	0.261	0.176051	0.0285858	1.46189e-09
CD33	STARNET_LIV	rs8113446	19	51780061	T	G	0.261	0.178044	0.0286382	1.03556e-09
CD33	STARNET_LIV	rs8113548	19	51780131	T	C	0.261	0.178715	0.0286678	9.36242e-10
CD33	STARNET_LIV	rs10425711	19	51780434	C	A	0.257	0.178394	0.0289378	1.41056e-09
CD33	STARNET_LIV	rs34297802	19	51825238	C	T	0.238	0.198381	0.0295469	4.93298e-11
CD33	STARNET_LIV	rs34564964	19	51828411	C	G	0.241	0.181833	0.0297184	1.85039e-09
CD33	STARNET_LIV	rs68055759	19	51829096	CCT	C	0.252	0.167937	0.0302227	4.38265e-08
FCGR2B	STARNET_VAF	rs12036723	1	161675367	A	T	0.057	0.474011	0.0791319	3.94859e-09
FCGR2B	STARNET_VAF	rs12040409	1	161678182	T	G	0.054	0.500031	0.0781614	3.56408e-10
FCGR2B	STARNET_VAF	rs10917740	1	161680012	A	C	0.054	0.50245	0.078098	2.86094e-10
FCGR2B	STARNET_VAF	rs17405152	1	161680432	A	G	0.055	0.502335	0.077956	2.68773e-10
FCGR2B	STARNET_VAF	rs61801161	1	161680518	T	A	0.055	0.502194	0.077921	2.66993e-10
FCGR2B	STARNET_VAF	rs12043179	1	161680786	T	C	0.055	0.501515	0.0777948	2.6419e-10
FCGR2B	STARNET_VAF	rs12043181	1	161680791	T	C	0.055	0.501498	0.077792	2.64175e-10
FCGR2B	STARNET_VAF	rs4301614	1	161681848	C	T	0.055	0.495368	0.0770508	2.93982e-10
FCGR2B	STARNET_VAF	rs12045955	1	161688739	T	C	0.053	0.501466	0.0789963	4.80528e-10
FCGR2B	STARNET_VAF	rs61801180	1	161688764	G	C	0.053	0.517181	0.078529	1.12168e-10
FCGR2B	STARNET_VAF	rs16857520	1	161691748	G	C	0.053	0.502967	0.0781275	2.78878e-10
FCGR2B	STARNET_VAF	rs12044611	1	161697547	T	C	0.053	0.503738	0.0782023	2.72651e-10
FCGR2B	STARNET_LIV	rs9427372	1	161399920	T	C	0.091	-0.237697	0.0371748	3.57897e-10
FCGR2B	STARNET_LIV	rs9427046	1	161402259	C	G	0.091	-0.237978	0.0372438	3.67406e-10
FCGR2B	STARNET_LIV	rs56383975	1	161403307	G	T	0.09	-0.23807	0.0372736	3.73351e-10
FCGR2B	STARNET_LIV	rs12402741	1	161404254	G	A	0.099	-0.226143	0.0364851	1.15728e-09
FCGR2B	STARNET_LIV	rs9427373	1	161404553	C	T	0.062	-0.279807	0.0488324	1.69618e-08
FCGR2B	STARNET_LIV	rs72717009	1	161405053	C	T	0.098	-0.226705	0.0365442	1.12134e-09
FCGR2B	STARNET_LIV	rs6427591	1	161408369	T	C	0.91	0.238521	0.0373665	3.82028e-10
FCGR2B	STARNET_LIV	rs12731669	1	161410458	A	G	0.91	0.239084	0.0373573	3.45379e-10
FCGR2B	STARNET_LIV	rs9427059	1	161442335	C	G	0.09	-0.240023	0.0374216	3.16979e-10
FCGR2B	STARNET_LIV	rs9427387	1	161443041	C	T	0.09	-0.239968	0.0374258	3.21244e-10
FCGR2B	STARNET_LIV	rs9427392	1	161448691	G	A	0.09	-0.240201	0.0374349	3.12268e-10
FCGR2B	STARNET_LIV	rs9427394	1	161450176	C	A	0.09	-0.24027	0.0374367	3.09361e-10
FCGR2B	STARNET_LIV	rs72717016	1	161450341	G	A	0.09	-0.240281	0.0374374	3.09021e-10
FCGR2B	STARNET_LIV	rs72717018	1	161450597	C	T	0.09	-0.24029	0.0374378	3.08686e-10
FCGR2B	STARNET_LIV	rs2165090	1	161457637	C	A	0.59	0.135189	0.0242307	3.87748e-08
FCGR2B	STARNET_LIV	rs6694403	1	161460211	G	A	0.498	0.138221	0.0239232	1.30034e-08
FCGR2B	STARNET_LIV	rs4657039	1	161462728	A	G	0.504	0.135532	0.0237463	1.9206e-08
FCGR2B	STARNET_LIV	rs7511868	1	161463331	G	A	0.502	0.138757	0.0237334	8.83822e-09
FCGR2B	STARNET_LIV	rs7512140	1	161463601	G	A	0.563	0.167788	0.0237775	5.43198e-12
FCGR2B	STARNET_LIV	rs10494359	1	161463876	G	C	0.096	-0.27987	0.0364763	8.27702e-14
FCGR2B	STARNET_LIV	rs12722986	1	161465420	A	G	0.096	-0.279865	0.0364749	8.26916e-14
FCGR2B	STARNET_LIV	rs12746613	1	161467042	C	T	0.096	-0.279863	0.0364743	8.26587e-14
FCGR2B	STARNET_LIV	rs867624	1	161467837	A	T	0.096	-0.279863	0.0364743	8.26587e-14
FCGR2B	STARNET_LIV	rs137891701	1	161468293	CTAACCACATTTTT	C	0.096	-0.279833	0.0364664	8.21574e-14
FCGR2B	STARNET_LIV	rs6658353	1	161469054	G	C	0.476	0.134861	0.0235028	1.62147e-08
FCGR2B	STARNET_LIV	rs61802846	1	161473873	A	C	0.096	-0.279859	0.0364735	8.2615e-14
FCGR2B	STARNET_LIV	rs71090397	1	161474174	A	AT	0.103	-0.25219	0.0365449	1.49785e-11
FCGR2B	STARNET_LIV	rs9427065	1	161474961	G	T	0.096	-0.279857	0.0364734	8.26329e-14
FCGR2B	STARNET_LIV	rs10494360	1	161475750	G	A	0.097	-0.275781	0.0363619	1.53329e-13
FCGR2B	STARNET_LIV	rs9427397	1	161476204	C	T	0.094	-0.275938	0.0367851	2.72276e-13
FCGR2B	STARNET_LIV	rs9427398	1	161476205	A	G	0.096	-0.279811	0.0364646	8.22956e-14
FCGR2B	STARNET_LIV	rs9427399	1	161476533	T	C	0.096	-0.279812	0.0364646	8.22776e-14
FCGR2B	STARNET_LIV	rs7515174	1	161476949	C	G	0.096	-0.279811	0.0364646	8.22956e-14
FCGR2B	STARNET_LIV	rs7539468	1	161477066	G	A	0.096	-0.279822	0.0364646	8.21142e-14
FCGR2B	STARNET_LIV	rs9427400	1	161477204	C	T	0.096	-0.279811	0.0364646	8.22956e-14
FCGR2B	STARNET_LIV	rs7532275	1	161477747	T	A	0.103	-0.261818	0.0360071	1.30397e-12
FCGR2B	STARNET_LIV	rs7518087	1	161477816	C	T	0.096	-0.27986	0.0364724	8.24733e-14
FCGR2B	STARNET_LIV	rs35406997	1	161478085	C	CT	0.113	-0.267749	0.0375558	3.36181e-12
FCGR2B	STARNET_LIV	rs6671753	1	161478708	G	A	0.096	-0.279811	0.0364646	8.22956e-14
FCGR2B	STARNET_LIV	rs11464104	1	161478793	T	TA	0.096	-0.280139	0.0365024	8.16941e-14
FCGR2B	STARNET_LIV	rs4657041	1	161478859	T	C	0.478	0.139936	0.0237362	6.69771e-09
FCGR2B	STARNET_LIV	rs7529225	1	161479352	G	A	0.096	-0.282376	0.0368265	8.56778e-14
FCGR2B	STARNET_LIV	rs7552317	1	161479438	C	T	0.095	-0.282537	0.036867	8.81543e-14
FCGR2B	STARNET_LIV	rs7529425	1	161479599	G	A	0.095	-0.282697	0.0369446	9.57216e-14
FCGR2B	STARNET_LIV	rs1801274	1	161479745	A	G	0.476	0.138672	0.0237872	9.71512e-09
FCGR2B	STARNET_LIV	rs6664924	1	161483164	C	T	0.099	-0.283389	0.0373836	1.5741e-13
FCGR2B	STARNET_LIV	rs373579	1	161483484	A	G	0.102	-0.28413	0.0372885	1.19814e-13
FCGR2B	STARNET_LIV	rs11801022	1	161483977	C	G	0.099	-0.281707	0.0384428	8.89626e-13
FCGR2B	STARNET_LIV	rs368433	1	161484210	T	C	0.076	-0.268839	0.0473675	2.2902e-08
FCGR2B	STARNET_LIV	rs17400517	1	161485259	G	T	0.101	-0.276346	0.0382278	1.73243e-12
FCGR2B	STARNET_LIV	rs72717040	1	161487452	T	C	0.101	-0.275284	0.0381027	1.78122e-12
FCGR2B	STARNET_LIV	rs9427401	1	161492175	C	G	0.102	-0.274907	0.0379946	1.65885e-12
FCGR2B	STARNET_LIV	rs12125379	1	161494046	C	G	0.086	0.276968	0.0447175	1.18867e-09
FCGR2B	STARNET_LIV	rs6700241	1	161500975	A	G	0.209	0.175262	0.030425	1.43137e-08
FCGR2B	STARNET_LIV	rs12120973	1	161501445	T	A	0.111	0.239212	0.0401931	4.86489e-09
FCGR2B	STARNET_LIV	rs332393	1	161505600	T	C	0.332	0.164846	0.027773	5.33369e-09
FCGR2B	STARNET_LIV	rs524017	1	161505882	A	G	0.073	-0.285887	0.0476527	3.69648e-09
FCGR2B	STARNET_LIV	rs12749237	1	161505962	A	T	0.08	-0.323553	0.0473407	2.29319e-11
FCGR2B	STARNET_LIV	rs79277331	1	161506889	G	A	0.112	0.233477	0.0401566	1.06013e-08
FCGR2B	STARNET_LIV	rs3845548	1	161507448	C	T	0.1	-0.290357	0.0390865	4.48738e-13
FCGR2B	STARNET_LIV	rs4082014	1	161510434	G	A	0.093	-0.284361	0.0413748	1.794e-11
FCGR2B	STARNET_LIV	rs144126567	1	161510516	C	G	0.065	-0.280962	0.0492624	1.96495e-08
FCGR2B	STARNET_LIV	rs74387071	1	161511433	A	G	0.111	0.234025	0.0408735	1.7375e-08
FCGR2B	STARNET_LIV	rs7539036	1	161512731	G	A	0.112	0.232755	0.0409052	2.11441e-08
FCGR2B	STARNET_LIV	rs55971447	1	161515326	C	T	0.103	-0.292981	0.0394744	4.69169e-13
FCGR2B	STARNET_LIV	rs6672453	1	161516011	C	A	0.113	0.239396	0.0412139	1.09361e-08
FCGR2B	STARNET_LIV	rs56095771	1	161518757	T	C	0.107	0.262372	0.0429862	2.0187e-09
FCGR2B	STARNET_LIV	rs4656317	1	161519119	G	C	0.215	0.203605	0.0329615	1.31164e-09
FCGR2B	STARNET_LIV	rs139755165	1	161520472	C	A	0.106	0.266016	0.0431533	1.41305e-09
FCGR2B	STARNET_LIV	rs56199187	1	161520931	C	T	0.094	-0.311372	0.0447921	1.07897e-11
FCGR2B	STARNET_LIV	rs12131862	1	161521731	T	C	0.106	0.259897	0.0436106	4.64896e-09
FCGR2B	STARNET_LIV	rs77995425	1	161524789	C	G	0.091	-0.294179	0.0460258	3.63238e-10
FCGR2B	STARNET_LIV	rs79090924	1	161526365	T	C	0.106	0.257078	0.0438654	8.1611e-09
FCGR2B	STARNET_LIV	rs71632979	1	161526397	A	G	0.094	-0.311054	0.0454881	2.24113e-11
FCGR2B	STARNET_LIV	rs12405558	1	161526979	C	T	0.202	0.195372	0.0330743	6.27136e-09
FCGR2B	STARNET_LIV	rs12131312	1	161531338	G	T	0.105	0.270468	0.0436762	1.19684e-09
FCGR2B	STARNET_LIV	rs71632989	1	161533055	T	G	0.099	-0.297712	0.0450998	1.00137e-10
FCGR2B	STARNET_LIV	rs71581424	1	161541034	A	AAT	0.101	-0.281007	0.0436153	2.65897e-10
FCGR2B	STARNET_LIV	rs61801010	1	161542235	A	G	0.095	-0.28979	0.0431238	4.7539e-11
FCGR2B	STARNET_LIV	rs61801011	1	161542301	T	A	0.141	-0.257035	0.0367126	7.80302e-12
FCGR2B	STARNET_LIV	rs71632995	1	161542346	C	T	0.092	-0.30813	0.0446763	1.53572e-11
FCGR2B	STARNET_LIV	rs61801811	1	161561729	C	T	0.112	-0.314772	0.0398132	1.57969e-14
FCGR2B	STARNET_LIV	rs77801348	1	161563055	G	A	0.096	-0.305881	0.0415671	7.22083e-13
FCGR2B	STARNET_LIV	rs77410877	1	161563075	G	T	0.096	-0.306399	0.0415637	6.6085e-13
FCGR2B	STARNET_LIV	rs149146947	1	161563281	A	AG	0.087	-0.294553	0.0444425	8.48596e-11
FCGR2B	STARNET_LIV	rs141900393	1	161563446	TA	T	0.095	-0.306135	0.0415631	6.894e-13
FCGR2B	STARNET_LIV	rs139529340	1	161563554	A	G	0.095	-0.306271	0.0415628	6.74093e-13
FCGR2B	STARNET_LIV	rs115566966	1	161564106	G	A	0.051	-0.33283	0.0591519	2.99454e-08
FCGR2B	STARNET_LIV	rs77066692	1	161564348	A	G	0.063	-0.333231	0.0564389	6.37132e-09
FCGR2B	STARNET_LIV	rs72700090	1	161564370	G	A	0.382	-0.162387	0.0254346	3.7925e-10
FCGR2B	STARNET_LIV	rs77996283	1	161564468	T	G	0.365	-0.166623	0.0258451	2.59259e-10
FCGR2B	STARNET_LIV	rs76277413	1	161565381	A	G	0.097	-0.280549	0.0402573	9.63627e-12
FCGR2B	STARNET_LIV	rs201615368	1	161568399	CAG	C	0.234	-0.16048	0.0268489	4.20075e-09
FCGR2B	STARNET_LIV	rs61801825	1	161568886	A	G	0.064	-0.344358	0.0495168	1.059e-11
FCGR2B	STARNET_LIV	rs144426992	1	161569893	A	G	0.236	-0.167253	0.0265168	6.03627e-10
FCGR2B	STARNET_LIV	rs61801835	1	161572599	G	A	0.221	-0.185516	0.0269574	1.6931e-11
FCGR2B	STARNET_LIV	rs61801837	1	161573127	T	C	0.126	-0.259265	0.0355535	1.1321e-12
FCGR2B	STARNET_LIV	rs34820280	1	161574290	A	G	0.277	-0.141844	0.0246736	1.52748e-08
FCGR2B	STARNET_LIV	rs35989200	1	161574305	A	G	0.277	-0.141799	0.0246689	1.5337e-08
FCGR2B	STARNET_LIV	rs2305972	1	161574548	G	A	0.618	-0.183514	0.0246355	3.89721e-13
FCGR2B	STARNET_LIV	rs61802298	1	161574740	C	T	0.277	-0.141512	0.0247182	1.74299e-08
FCGR2B	STARNET_LIV	rs61802300	1	161574815	G	A	0.12	-0.282564	0.0362011	3.24433e-14
FCGR2B	STARNET_LIV	rs61802301	1	161575149	T	C	0.62	-0.18481	0.0245984	2.51119e-13
FCGR2B	STARNET_LIV	rs35835689	1	161575447	T	G	0.262	-0.155118	0.0248348	8.71629e-10
FCGR2B	STARNET_LIV	rs34754216	1	161575538	C	T	0.365	0.184822	0.0248684	4.38348e-13
FCGR2B	STARNET_LIV	rs34472144	1	161575744	A	C	0.269	-0.154932	0.0250782	1.30467e-09
FCGR2B	STARNET_LIV	rs35983472	1	161575768	C	A	0.263	-0.139884	0.0252796	4.96587e-08
FCGR2B	STARNET_LIV	rs3754053	1	161575844	C	G	0.615	-0.190462	0.0245105	4.15147e-14
FCGR2B	STARNET_LIV	rs755339	1	161582678	C	A	0.126	-0.262176	0.0353777	5.06721e-13
FCGR2B	STARNET_LIV	rs61802316	1	161585396	G	A	0.126	-0.261737	0.035372	5.47043e-13
FCGR2B	STARNET_LIV	rs189026820	1	161586561	G	A	0.127	-0.259988	0.035044	4.79419e-13
FCGR2B	STARNET_LIV	rs141637219	1	161587200	A	G	0.127	-0.235823	0.0362525	1.8165e-10
FCGR2B	STARNET_LIV	rs61802328	1	161589327	G	A	0.127	-0.260727	0.0353376	6.32747e-13
FCGR2B	STARNET_LIV	rs61802329	1	161589626	C	T	0.446	-0.182807	0.0256739	3.56896e-12
FCGR2B	STARNET_LIV	rs61802332	1	161589756	C	T	0.43	-0.187296	0.0262616	3.30487e-12
FCGR2B	STARNET_LIV	rs146051044	1	161589960	A	AATTT	0.443	-0.172553	0.0255464	3.82013e-11
FCGR2B	STARNET_LIV	rs61802333	1	161589982	G	T	0.457	-0.162906	0.0255033	3.72115e-10
FCGR2B	STARNET_LIV	rs61802334	1	161590277	G	A	0.475	-0.176302	0.0251312	7.12191e-12
FCGR2B	STARNET_LIV	rs34566209	1	161590349	C	T	0.477	-0.173503	0.0250828	1.34739e-11
FCGR2B	STARNET_LIV	rs61802335	1	161590403	T	C	0.14	-0.247061	0.0345533	2.92896e-12
FCGR2B	STARNET_LIV	rs34160304	1	161590453	A	G	0.447	-0.161644	0.0262397	1.44794e-09
FCGR2B	STARNET_LIV	rs34881159	1	161590503	T	A	0.478	-0.173747	0.0250799	1.25856e-11
FCGR2B	STARNET_LIV	rs36117182	1	161590653	C	A	0.477	-0.17571	0.025052	7.1902e-12
FCGR2B	STARNET_LIV	rs34416533	1	161590693	T	C	0.478	-0.173785	0.025081	1.24878e-11
FCGR2B	STARNET_LIV	rs35181127	1	161590743	A	G	0.47	-0.168221	0.0251332	5.62874e-11
FCGR2B	STARNET_LIV	rs35196180	1	161590903	C	CG	0.131	-0.262276	0.0351435	3.54484e-13
FCGR2B	STARNET_LIV	rs36063867	1	161590980	C	T	0.478	-0.173696	0.025079	1.27335e-11
FCGR2B	STARNET_LIV	rs61802996	1	161591067	T	C	0.478	-0.173697	0.0250777	1.27007e-11
FCGR2B	STARNET_LIV	rs61802998	1	161591542	G	A	0.478	-0.173673	0.0250774	1.27704e-11
FCGR2B	STARNET_LIV	rs4047531	1	161591794	T	G	0.603	-0.174506	0.0253088	1.55452e-11
FCGR2B	STARNET_LIV	rs2085694	1	161591979	C	T	0.477	-0.173507	0.02508	1.33909e-11
FCGR2B	STARNET_LIV	rs2085695	1	161592104	C	T	0.478	-0.174997	0.0250919	9.30825e-12
FCGR2B	STARNET_LIV	rs35674644	1	161592226	A	T	0.507	0.169827	0.0248994	2.50886e-11
FCGR2B	STARNET_LIV	rs144577943	1	161592397	G	A	0.507	0.1695	0.024896	2.71226e-11
FCGR2B	STARNET_LIV	rs145335641	1	161592675	G	A	0.127	-0.260005	0.0353248	7.14042e-13
FCGR2B	STARNET_LIV	rs61803006	1	161593718	C	A	0.127	-0.259685	0.0353187	7.52661e-13
FCGR2B	STARNET_LIV	rs67167367	1	161593958	C	T	0.856	0.247899	0.0345966	2.64651e-12
FCGR2B	STARNET_LIV	rs67411091	1	161593962	G	A	0.857	0.247797	0.0346538	2.91905e-12
FCGR2B	STARNET_LIV	rs67295569	1	161597821	T	G	0.529	0.176953	0.0244036	1.4932e-12
FCGR2B	STARNET_LIV	rs61803025	1	161600591	T	C	0.908	0.310616	0.0406729	1.06289e-13
FCGR2B	STARNET_LIV	rs72704050	1	161600592	G	A	0.53	0.174749	0.024517	3.40023e-12
FCGR2B	STARNET_LIV	rs61803028	1	161601295	C	A	0.111	-0.308714	0.0361874	1.56728e-16
FCGR2B	STARNET_LIV	rs61803029	1	161601521	G	A	0.141	-0.282803	0.0350569	4.94215e-15
FCGR2B	STARNET_LIV	rs61803031	1	161602254	C	T	0.117	-0.312349	0.0359723	4.90504e-17
FCGR2B	STARNET_LIV	rs61803035	1	161606170	A	G	0.116	-0.293532	0.036135	3.27789e-15
FCGR2B	STARNET_LIV	rs192123799	1	161608301	T	C	0.09	-0.385378	0.0405179	6.79225e-20
FCGR2B	STARNET_LIV	rs61803049	1	161612839	A	G	0.115	-0.307794	0.0363199	2.40286e-16
FCGR2B	STARNET_LIV	rs115810687	1	161613962	T	C	0.109	-0.306561	0.037921	4.35913e-15
FCGR2B	STARNET_LIV	rs1771582	1	161614490	T	G	0.54	-0.167793	0.0245445	2.2685e-11
FCGR2B	STARNET_LIV	rs143853382	1	161615061	AT	A	0.182	-0.208781	0.0351586	5.24931e-09
FCGR2B	STARNET_LIV	rs56091027	1	161615395	T	C	0.11	-0.303214	0.0365781	9.6148e-16
FCGR2B	STARNET_LIV	rs411202	1	161616399	G	T	0.067	-0.364709	0.050377	1.61295e-12
FCGR2B	STARNET_LIV	rs201772432	1	161616736	T	TA	0.125	-0.306104	0.0361745	2.64449e-16
FCGR2B	STARNET_LIV	rs4656324	1	161617113	T	G	0.109	-0.33822	0.0369092	1.13349e-18
FCGR2B	STARNET_LIV	rs1771575	1	161617497	C	T	0.521	-0.145354	0.0248132	8.28532e-09
FCGR2B	STARNET_LIV	rs55664599	1	161618346	G	A	0.102	-0.340905	0.0377762	3.42732e-18
FCGR2B	STARNET_LIV	rs56159502	1	161618545	G	A	0.105	-0.348614	0.0378977	8.54882e-19
FCGR2B	STARNET_LIV	rs1771572	1	161619640	G	A	0.16	-0.236439	0.0348663	3.22205e-11
FCGR2B	STARNET_LIV	rs61804160	1	161620089	T	A	0.105	-0.339594	0.0375441	2.90618e-18
FCGR2B	STARNET_LIV	rs3002598	1	161620265	G	T	0.147	-0.288414	0.0337977	1.53694e-16
FCGR2B	STARNET_LIV	rs4657078	1	161620517	C	T	0.112	-0.34843	0.0371778	2.11617e-19
FCGR2B	STARNET_LIV	rs61804164	1	161623025	G	C	0.094	-0.351346	0.0392519	6.10565e-18
FCGR2B	STARNET_LIV	rs59787429	1	161623934	C	T	0.459	0.170449	0.0259856	1.29841e-10
FCGR2B	STARNET_LIV	rs7528740	1	161624148	A	T	0.301	0.170871	0.0275647	1.15284e-09
FCGR2B	STARNET_LIV	rs199991552	1	161626451	TC	T	0.089	-0.339674	0.0401285	2.58901e-16
FCGR2B	STARNET_LIV	rs189329475	1	161631022	A	G	0.051	-0.368823	0.0620967	5.21264e-09
FCGR2B	STARNET_LIV	rs4657086	1	161639285	G	A	0.121	-0.27697	0.0353278	2.53618e-14
FCGR2B	STARNET_LIV	rs61804205	1	161653737	T	C	0.082	-0.375375	0.0377296	1.77425e-21
FCGR2B	STARNET_LIV	rs10917686	1	161658490	C	T	0.197	0.205996	0.029586	1.00366e-11
FCGR2B	STARNET_LIV	rs10917688	1	161658780	C	T	0.2	0.206207	0.0292739	5.89796e-12
FCGR2B	STARNET_LIV	rs61804206	1	161658821	A	G	0.082	-0.375151	0.0377127	1.79674e-21
FCGR2B	STARNET_LIV	rs7525363	1	161660209	C	A	0.082	-0.375164	0.0377154	1.80235e-21
FCGR2B	STARNET_LIV	rs6697139	1	161660696	G	T	0.2	0.206233	0.0292738	5.86348e-12
FCGR2B	STARNET_LIV	rs61804207	1	161660718	T	C	0.082	-0.375163	0.0377156	1.80374e-21
FCGR2B	STARNET_LIV	rs61804208	1	161661411	G	T	0.082	-0.375217	0.0377203	1.80068e-21
FCGR2B	STARNET_LIV	rs2185551	1	161662005	C	T	0.082	-0.375257	0.0377255	1.80525e-21
FCGR2B	STARNET_LIV	rs144344116	1	161664503	GA	G	0.082	-0.377562	0.0379484	1.77046e-21
FCGR2B	STARNET_LIV	rs61804209	1	161666633	A	G	0.082	-0.378123	0.0380061	1.77561e-21
FCGR2B	STARNET_LIV	rs61804210	1	161670827	C	T	0.082	-0.379301	0.0381165	1.74447e-21
FCGR2B	STARNET_LIV	rs61804211	1	161671306	G	T	0.082	-0.379447	0.0381298	1.73887e-21
FCGR2B	STARNET_LIV	rs113053770	1	161672474	C	T	0.199	0.208366	0.0298693	9.20486e-12
FCGR2B	STARNET_LIV	rs145386455	1	161674108	GCTA	G	0.082	-0.384368	0.0389965	3.87171e-21
FCGR2B	STARNET_LIV	rs145653632	1	161675682	T	TTC	0.527	0.1551	0.023559	1.11816e-10
FCGR2B	STARNET_LIV	rs1954172	1	161677735	T	C	0.1	-0.241053	0.0386512	9.21652e-10
FCGR2B	STARNET_LIV	rs12040409	1	161678182	T	G	0.054	-0.276927	0.0493409	3.23557e-08
FCGR2B	STARNET_LIV	rs12135523	1	161678254	A	G	0.516	0.157093	0.022716	1.36225e-11
FCGR2B	STARNET_LIV	rs12134087	1	161678311	C	T	0.516	0.157101	0.0227184	1.36535e-11
FCGR2B	STARNET_LIV	rs12136407	1	161678377	T	C	0.516	0.157113	0.0227212	1.36858e-11
FCGR2B	STARNET_LIV	rs12136414	1	161678422	T	C	0.516	0.157121	0.0227231	1.37044e-11
FCGR2B	STARNET_LIV	rs10917740	1	161680012	A	C	0.054	-0.277977	0.0493209	2.84471e-08
FCGR2B	STARNET_LIV	rs6427618	1	161680258	G	A	0.638	0.171412	0.0240427	3.35938e-12
FCGR2B	STARNET_LIV	rs17405152	1	161680432	A	G	0.055	-0.278192	0.0492778	2.70366e-08
FCGR2B	STARNET_LIV	rs61801161	1	161680518	T	A	0.055	-0.278202	0.0492672	2.68289e-08
FCGR2B	STARNET_LIV	rs12043179	1	161680786	T	C	0.055	-0.278169	0.049229	2.62867e-08
FCGR2B	STARNET_LIV	rs12043181	1	161680791	T	C	0.055	-0.278167	0.0492281	2.62774e-08
FCGR2B	STARNET_LIV	rs1934908	1	161680868	T	C	0.469	0.150648	0.022801	9.65439e-11
FCGR2B	STARNET_LIV	rs4301614	1	161681848	C	T	0.055	-0.277124	0.0490022	2.56016e-08
FCGR2B	STARNET_LIV	rs11746	1	161683136	G	A	0.467	0.147358	0.0226746	1.88731e-10
FCGR2B	STARNET_LIV	rs6683580	1	161684569	A	G	0.241	-0.171269	0.0259684	1.0387e-10
FCGR2B	STARNET_LIV	rs2333749	1	161684621	T	G	0.596	0.139952	0.0245537	2.00357e-08
FCGR2B	STARNET_LIV	rs6427621	1	161685170	C	T	0.241	-0.173251	0.0259416	6.17228e-11
FCGR2B	STARNET_LIV	rs12406801	1	161685239	G	A	0.636	0.170576	0.02442	8.67075e-12
FCGR2B	STARNET_LIV	rs12042893	1	161685725	T	C	0.241	-0.173251	0.0259416	6.17228e-11
FCGR2B	STARNET_LIV	rs12040727	1	161685779	C	T	0.241	-0.17328	0.0259472	6.18596e-11
FCGR2B	STARNET_LIV	rs12038019	1	161685800	G	C	0.241	-0.17329	0.0259493	6.19164e-11
FCGR2B	STARNET_LIV	rs61801180	1	161688764	G	C	0.053	-0.294926	0.0501575	7.31265e-09
FCGR2B	STARNET_LIV	rs16857520	1	161691748	G	C	0.053	-0.279191	0.0500165	3.82059e-08
FCGR2B	STARNET_LIV	rs1875763	1	161696998	C	G	0.496	0.144591	0.023413	1.32262e-09
FCGR2B	STARNET_LIV	rs12044611	1	161697547	T	C	0.053	-0.279221	0.0500665	3.92481e-08
GRHPR	GTEx_V8_Adipose_Visceral_Omentum	rs1571230	9	37410862	A	T	NA	0.168728	0.0292104	1.53867e-08
GRHPR	GTEx_V8_Adipose_Visceral_Omentum	rs1571232	9	37412158	T	C	NA	-0.197775	0.0337104	9.33592e-09
GRHPR	GTEx_V8_Adipose_Visceral_Omentum	rs6476629	9	37412707	C	T	NA	-0.183497	0.0326626	3.63044e-08
GRHPR	GTEx_V8_Adipose_Visceral_Omentum	rs11793053	9	37413416	A	G	NA	-0.242032	0.0289482	1.05051e-15
GRHPR	GTEx_V8_Adipose_Visceral_Omentum	rs10814535	9	37418938	T	C	NA	0.343484	0.0246535	3.12406e-36
GRHPR	GTEx_V8_Adipose_Visceral_Omentum	rs10814538	9	37419474	T	C	NA	0.348655	0.0244251	1.22983e-37
GRHPR	GTEx_V8_Adipose_Visceral_Omentum	rs10973326	9	37419500	A	G	NA	0.429641	0.0236366	3.19342e-54
GRHPR	GTEx_V8_Adipose_Visceral_Omentum	rs4878689	9	37419839	C	T	NA	0.351945	0.0243734	2.55331e-38
GRHPR	GTEx_V8_Adipose_Visceral_Omentum	rs59967810	9	37420314	T	C	NA	0.433433	0.0235165	2.52934e-55
GRHPR	GTEx_V8_Adipose_Visceral_Omentum	rs60485412	9	37420320	A	G	NA	0.351945	0.0243734	2.55331e-38
GRHPR	GTEx_V8_Adipose_Visceral_Omentum	rs66689976	9	37420460	G	T	NA	0.351945	0.0243734	2.55331e-38
GRHPR	GTEx_V8_Adipose_Visceral_Omentum	rs7868587	9	37420600	A	T	NA	0.351945	0.0243734	2.55331e-38
GRHPR	GTEx_V8_Adipose_Visceral_Omentum	rs7853540	9	37420944	G	A	NA	0.350629	0.0244546	6.72805e-38
GRHPR	GTEx_V8_Adipose_Visceral_Omentum	rs7856656	9	37421068	T	C	NA	0.427188	0.0238091	3.31189e-53
GRHPR	GTEx_V8_Adipose_Visceral_Omentum	rs10973327	9	37421112	A	G	NA	0.351162	0.0246268	1.42007e-37
GRHPR	GTEx_V8_Adipose_Visceral_Omentum	rs10973328	9	37421164	T	G	NA	0.351162	0.0246268	1.42007e-37
GRHPR	GTEx_V8_Adipose_Visceral_Omentum	rs10973329	9	37421174	T	C	NA	0.351162	0.0246268	1.42007e-37
GRHPR	GTEx_V8_Adipose_Visceral_Omentum	rs7872720	9	37421420	C	T	NA	0.349236	0.0246276	2.99354e-37
GRHPR	GTEx_V8_Adipose_Visceral_Omentum	rs7857159	9	37421527	G	A	NA	0.348209	0.0246201	4.265e-37
GRHPR	GTEx_V8_Adipose_Visceral_Omentum	rs6476631	9	37421640	A	G	NA	0.351162	0.0246268	1.42007e-37
GRHPR	GTEx_V8_Adipose_Visceral_Omentum	rs7872991	9	37421681	C	T	NA	0.351365	0.0248124	3.61101e-37
GRHPR	GTEx_V8_Adipose_Visceral_Omentum	rs4472607	9	37421771	T	C	NA	0.353266	0.0248108	1.73197e-37
GRHPR	GTEx_V8_Adipose_Visceral_Omentum	rs4878690	9	37422659	T	C	NA	0.441923	0.0232445	7.61752e-58
GRHPR	GTEx_V8_Adipose_Visceral_Omentum	rs35891798	9	37422883	C	CG	NA	0.248362	0.0350964	6.68691e-12
GRHPR	GTEx_V8_Adipose_Visceral_Omentum	rs2235096	9	37425245	G	C	NA	-0.27983	0.0275531	1.04579e-21
GRHPR	GTEx_V8_Adipose_Visceral_Omentum	rs10973339	9	37444994	A	T	NA	0.323748	0.0372988	1.02188e-16
GRHPR	GTEx_V8_Adipose_Visceral_Omentum	rs10973340	9	37444997	A	G	NA	0.323748	0.0372988	1.02188e-16
GRHPR	GTEx_V8_Adipose_Visceral_Omentum	rs4878691	9	37449426	A	G	NA	0.323748	0.0372988	1.02188e-16
GRHPR	GTEx_V8_Adipose_Visceral_Omentum	rs75758970	9	37452146	A	G	NA	0.3345	0.0473748	7.40089e-12
GRHPR	GTEx_V8_Adipose_Visceral_Omentum	rs12685996	9	37480143	C	G	NA	0.290347	0.0465561	1.14146e-09
GRHPR	GTEx_V8_Adipose_Visceral_Omentum	rs2148872	9	37481294	A	G	NA	0.273743	0.0443214	1.61811e-09
GRHPR	GTEx_V8_Adipose_Visceral_Omentum	rs60684092	9	37483738	T	C	NA	0.28404	0.0453727	9.94409e-10
HMOX2	GTEx_V8_Adipose_Visceral_Omentum	rs11076826	16	4377009	C	G	NA	-0.144126	0.0242406	6.01658e-09
HMOX2	GTEx_V8_Adipose_Visceral_Omentum	rs4786487	16	4390396	C	G	NA	-0.13231	0.0236177	3.95051e-08
HMOX2	GTEx_V8_Adipose_Visceral_Omentum	rs3747581	16	4412618	G	A	NA	-0.132496	0.0232666	2.40066e-08
HMOX2	GTEx_V8_Adipose_Visceral_Omentum	rs7201012	16	4430681	C	G	NA	-0.130608	0.0231418	3.16003e-08
HMOX2	GTEx_V8_Adipose_Visceral_Omentum	rs59900057	16	4433000	G	A	NA	-0.143084	0.0233829	2.2484e-09
HMOX2	GTEx_V8_Adipose_Visceral_Omentum	rs4785962	16	4434327	G	A	NA	-0.13474	0.0234933	1.92578e-08
HMOX2	GTEx_V8_Adipose_Visceral_Omentum	rs1139653	16	4434395	T	A	NA	-0.143084	0.0233829	2.2484e-09
HMOX2	GTEx_V8_Adipose_Visceral_Omentum	rs4786489	16	4435526	A	G	NA	-0.143084	0.0233829	2.2484e-09
HMOX2	GTEx_V8_Adipose_Visceral_Omentum	rs8061742	16	4439435	C	T	NA	-0.136326	0.0231746	8.55595e-09
HMOX2	GTEx_V8_Adipose_Visceral_Omentum	rs11643803	16	4440399	A	G	NA	-0.131439	0.0230568	2.32387e-08
HMOX2	GTEx_V8_Adipose_Visceral_Omentum	rs4786490	16	4441189	G	A	NA	-0.131666	0.0234238	3.57131e-08
HMOX2	GTEx_V8_Adipose_Visceral_Omentum	rs8048039	16	4448485	T	A	NA	-0.131445	0.0229481	2.00428e-08
HMOX2	GTEx_V8_Adipose_Visceral_Omentum	rs4786493	16	4450121	T	C	NA	-0.144146	0.0230955	1.10989e-09
HMOX2	GTEx_V8_Adipose_Visceral_Omentum	rs2304634	16	4450543	T	C	NA	-0.131263	0.0228179	1.75131e-08
HMOX2	GTEx_V8_Adipose_Visceral_Omentum	rs6500604	16	4451654	T	C	NA	-0.131263	0.0228179	1.75131e-08
HMOX2	GTEx_V8_Adipose_Visceral_Omentum	rs6500605	16	4452409	A	G	NA	-0.131616	0.0226921	1.35025e-08
HMOX2	GTEx_V8_Adipose_Visceral_Omentum	rs6500606	16	4452513	T	C	NA	-0.132902	0.0226727	9.60481e-09
HMOX2	GTEx_V8_Adipose_Visceral_Omentum	rs6500607	16	4453630	T	C	NA	-0.132642	0.0225759	8.90442e-09
HMOX2	GTEx_V8_Adipose_Visceral_Omentum	rs34024502	16	4457677	A	AT	NA	-0.135014	0.0230184	9.40902e-09
HMOX2	GTEx_V8_Adipose_Visceral_Omentum	rs736685	16	4458605	C	T	NA	-0.131575	0.0228071	1.60114e-08
HMOX2	GTEx_V8_Adipose_Visceral_Omentum	rs4786495	16	4459824	A	G	NA	-0.133473	0.0228019	1.0049e-08
HMOX2	GTEx_V8_Adipose_Visceral_Omentum	rs62039231	16	4469547	G	A	NA	-0.155723	0.0228772	3.67214e-11
HMOX2	GTEx_V8_Adipose_Visceral_Omentum	rs7194761	16	4472366	T	C	NA	-0.143763	0.0227931	7.54414e-10
HMOX2	GTEx_V8_Adipose_Visceral_Omentum	rs4785967	16	4473207	A	G	NA	-0.157076	0.0228397	2.36535e-11
HMOX2	GTEx_V8_Adipose_Visceral_Omentum	rs3761680	16	4474059	A	C	NA	-0.142618	0.0226427	7.93799e-10
HMOX2	GTEx_V8_Adipose_Visceral_Omentum	rs2058812	16	4474442	G	C	NA	-0.135343	0.022753	5.92531e-09
HMOX2	GTEx_V8_Adipose_Visceral_Omentum	rs2270365	16	4476757	A	G	NA	-0.136241	0.0227556	4.76374e-09
HMOX2	GTEx_V8_Adipose_Visceral_Omentum	rs11076833	16	4479000	A	C	NA	-0.140056	0.022696	1.66934e-09
HMOX2	GTEx_V8_Adipose_Visceral_Omentum	rs7195361	16	4480805	T	A	NA	-0.154997	0.0231107	6.8276e-11
HMOX2	GTEx_V8_Adipose_Visceral_Omentum	rs2160567	16	4485556	T	C	NA	-0.145319	0.0232158	9.98392e-10
HMOX2	GTEx_V8_Adipose_Visceral_Omentum	rs4786501	16	4486164	C	A	NA	-0.15711	0.0232233	4.75802e-11
HMOX2	GTEx_V8_Adipose_Visceral_Omentum	rs4786502	16	4487103	C	T	NA	-0.159973	0.0231535	1.93533e-11
HMOX2	GTEx_V8_Adipose_Visceral_Omentum	rs4786505	16	4487892	A	G	NA	-0.141153	0.0232983	3.17981e-09
HMOX2	GTEx_V8_Adipose_Visceral_Omentum	rs4238849	16	4488113	A	G	NA	-0.144203	0.0232088	1.30635e-09
HMOX2	GTEx_V8_Adipose_Visceral_Omentum	rs11645519	16	4488988	A	G	NA	-0.142579	0.023288	2.20685e-09
HMOX2	GTEx_V8_Adipose_Visceral_Omentum	rs9929475	16	4490884	G	A	NA	-0.137876	0.0229372	4.16295e-09
HMOX2	GTEx_V8_Adipose_Visceral_Omentum	rs55939215	16	4491389	G	C	NA	-0.137876	0.0229372	4.16295e-09
HMOX2	GTEx_V8_Adipose_Visceral_Omentum	rs12443748	16	4491830	T	C	NA	-0.140718	0.0228897	1.90911e-09
HMOX2	GTEx_V8_Adipose_Visceral_Omentum	rs3789038	16	4496585	C	G	NA	-0.143705	0.0230914	1.23259e-09
HMOX2	GTEx_V8_Adipose_Visceral_Omentum	rs56895104	16	4498131	A	G	NA	-0.144907	0.0231765	1.04091e-09
HMOX2	GTEx_V8_Adipose_Visceral_Omentum	rs17761816	16	4498831	G	C	NA	-0.146765	0.0230569	5.35999e-10
HMOX2	GTEx_V8_Adipose_Visceral_Omentum	rs11076834	16	4499582	C	G	NA	-0.143921	0.0231016	1.18605e-09
HMOX2	GTEx_V8_Adipose_Visceral_Omentum	rs11076835	16	4499617	A	G	NA	-0.144304	0.0229608	8.60903e-10
HMOX2	GTEx_V8_Adipose_Visceral_Omentum	rs7404191	16	4504758	T	C	NA	-0.138192	0.0230839	4.78095e-09
HMOX2	GTEx_V8_Adipose_Visceral_Omentum	rs2270366	16	4508614	A	G	NA	-0.144753	0.023151	1.0394e-09
HMOX2	GTEx_V8_Adipose_Visceral_Omentum	rs1051308	16	4510300	A	G	NA	-0.142491	0.0229365	1.31283e-09
HMOX2	GTEx_V8_Adipose_Visceral_Omentum	rs3761681	16	4516856	T	C	NA	-0.143851	0.0227893	7.33143e-10
HMOX2	GTEx_V8_Adipose_Visceral_Omentum	rs4786509	16	4518768	G	C	NA	-0.14536	0.0230712	7.85191e-10
HMOX2	GTEx_V8_Adipose_Visceral_Omentum	rs11076836	16	4519330	A	G	NA	-0.14536	0.0230712	7.85191e-10
HMOX2	GTEx_V8_Adipose_Visceral_Omentum	rs11076837	16	4519439	T	C	NA	-0.14536	0.0230712	7.85191e-10
HMOX2	GTEx_V8_Adipose_Visceral_Omentum	rs8046785	16	4520349	T	C	NA	-0.141	0.0223123	7.02748e-10
HMOX2	GTEx_V8_Adipose_Visceral_Omentum	rs8051389	16	4520569	T	C	NA	-0.142775	0.0231437	1.68739e-09
HMOX2	GTEx_V8_Adipose_Visceral_Omentum	rs4786510	16	4521246	G	A	NA	-0.146591	0.0230156	5.23858e-10
HMOX2	GTEx_V8_Adipose_Visceral_Omentum	rs4786511	16	4521644	T	C	NA	-0.142775	0.0231437	1.68739e-09
HMOX2	GTEx_V8_Adipose_Visceral_Omentum	rs2058811	16	4525161	T	C	NA	-0.145124	0.0235423	1.73328e-09
HMOX2	GTEx_V8_Adipose_Visceral_Omentum	rs4786515	16	4528132	A	T	NA	-0.142486	0.0230484	1.56562e-09
HMOX2	GTEx_V8_Adipose_Visceral_Omentum	rs4786516	16	4528640	T	C	NA	-0.139316	0.0229813	3.11492e-09
HMOX2	GTEx_V8_Adipose_Visceral_Omentum	rs7193136	16	4530033	A	G	NA	-0.140989	0.0229226	1.87628e-09
HMOX2	GTEx_V8_Adipose_Visceral_Omentum	rs10451135	16	4530213	C	T	NA	-0.140989	0.0229226	1.87628e-09
HMOX2	GTEx_V8_Adipose_Visceral_Omentum	rs11644481	16	4531001	G	T	NA	-0.144123	0.0229855	9.37885e-10
HMOX2	GTEx_V8_Adipose_Visceral_Omentum	rs35068160	16	4534224	TA	T	NA	-0.135532	0.0232577	1.16168e-08
HMOX2	GTEx_V8_Adipose_Visceral_Omentum	rs4786519	16	4534405	T	C	NA	-0.136985	0.0232602	8.24356e-09
HMOX2	GTEx_V8_Adipose_Visceral_Omentum	rs3747600	16	4536221	G	A	NA	-0.140886	0.0231991	2.9298e-09
HMOX2	GTEx_V8_Adipose_Visceral_Omentum	rs3859155	16	4543740	A	C	NA	-0.142875	0.0232582	1.96083e-09
HMOX2	GTEx_V8_Adipose_Visceral_Omentum	rs1641868	16	4544502	C	G	NA	-0.139353	0.0232844	4.8278e-09
HMOX2	GTEx_V8_Adipose_Visceral_Omentum	rs1659497	16	4544634	A	G	NA	0.136859	0.0227543	4.07876e-09
HMOX2	GTEx_V8_Adipose_Visceral_Omentum	rs1684600	16	4544670	T	C	NA	0.134442	0.0226755	6.60627e-09
HMOX2	GTEx_V8_Adipose_Visceral_Omentum	rs1659499	16	4545268	A	G	NA	0.136859	0.0227543	4.07876e-09
HMOX2	GTEx_V8_Adipose_Visceral_Omentum	rs11076838	16	4545882	G	C	NA	-0.139353	0.0232844	4.8278e-09
HMOX2	GTEx_V8_Adipose_Visceral_Omentum	rs12925448	16	4546040	C	G	NA	0.133787	0.0229111	1.08698e-08
HMOX2	GTEx_V8_Adipose_Visceral_Omentum	rs12927240	16	4546113	G	A	NA	0.137286	0.0229432	4.85711e-09
HMOX2	GTEx_V8_Adipose_Visceral_Omentum	rs12927186	16	4546446	G	C	NA	0.140291	0.02278	1.79343e-09
SORT1	STARNET_LIV	rs115904025	1	109504780	G	A	0.086	-0.721463	0.126468	1.95083e-08
SORT1	STARNET_LIV	rs151137207	1	109518153	G	GA	0.089	-0.706498	0.126061	3.38139e-08
SORT1	STARNET_LIV	rs149141949	1	109534244	C	T	0.085	-0.722047	0.127944	2.73195e-08
SORT1	STARNET_LIV	rs112426331	1	109627073	G	A	0.093	-0.792099	0.123926	3.63055e-10
SORT1	STARNET_LIV	rs111598268	1	109655637	C	A	0.123	-0.5833	0.105313	4.82745e-08
SORT1	STARNET_LIV	rs200746207	1	109656010	GTC	G	0.124	-0.583196	0.105325	4.86985e-08
SORT1	STARNET_LIV	rs141920812	1	109656142	ACTCGGATCAAC	A	0.124	-0.583283	0.105341	4.87042e-08
SORT1	STARNET_LIV	rs113212636	1	109657904	A	C	0.123	-0.585824	0.105588	4.58654e-08
SORT1	STARNET_LIV	rs112082443	1	109660295	A	G	0.123	-0.589821	0.106009	4.21481e-08
SORT1	STARNET_LIV	rs7527850	1	109663679	C	T	0.124	-0.608931	0.106086	1.60449e-08
SORT1	STARNET_LIV	rs111495041	1	109681161	A	G	0.141	-0.912321	0.103447	1.71104e-17
SORT1	STARNET_LIV	rs610249	1	109692641	G	A	0.587	0.50862	0.0745536	2.48181e-11
SORT1	STARNET_LIV	rs676385	1	109705022	A	G	0.675	0.562539	0.0735039	9.48724e-14
SORT1	STARNET_LIV	rs649539	1	109706393	A	G	0.586	0.433518	0.0721364	3.48313e-09
SORT1	STARNET_LIV	rs647294	1	109706880	A	G	0.585	0.438908	0.0721234	2.24398e-09
SORT1	STARNET_LIV	rs6662767	1	109707911	T	C	0.412	-0.510828	0.0708793	2.00591e-12
SORT1	STARNET_LIV	rs6659833	1	109708064	A	G	0.411	-0.503732	0.0708598	3.85012e-12
SORT1	STARNET_LIV	rs10158326	1	109709032	G	A	0.412	-0.519831	0.0706256	7.14115e-13
SORT1	STARNET_LIV	rs4970746	1	109709796	A	C	0.414	-0.513046	0.0703655	1.14059e-12
SORT1	STARNET_LIV	rs11102948	1	109709885	A	C	0.413	-0.507652	0.070442	2.01043e-12
SORT1	STARNET_LIV	rs12565561	1	109711263	A	G	0.415	-0.513153	0.0700935	9.32618e-13
SORT1	STARNET_LIV	rs12565807	1	109711397	T	A	0.414	-0.512879	0.0700598	9.35057e-13
SORT1	STARNET_LIV	rs12727352	1	109711624	T	C	0.415	-0.513123	0.0700571	9.11582e-13
SORT1	STARNET_LIV	rs12036588	1	109711750	T	C	0.415	-0.513119	0.070049	9.06733e-13
SORT1	STARNET_LIV	rs12035702	1	109711847	A	G	0.415	-0.513121	0.070043	9.02704e-13
SORT1	STARNET_LIV	rs1924760	1	109711978	C	T	0.405	-0.475251	0.0719155	9.56992e-11
SORT1	STARNET_LIV	rs67429814	1	109713271	G	A	0.171	-1.15436	0.083415	2.40719e-37
SORT1	STARNET_LIV	rs12080827	1	109713898	A	G	0.376	-0.465188	0.0746247	9.3785e-10
SORT1	STARNET_LIV	rs12082197	1	109714017	T	C	0.406	-0.471214	0.070639	6.48175e-11
SORT1	STARNET_LIV	rs12075560	1	109714114	T	C	0.409	-0.478689	0.0709235	3.94629e-11
SORT1	STARNET_LIV	rs17014495	1	109714403	C	A	0.415	-0.511693	0.0697476	8.40485e-13
SORT1	STARNET_LIV	rs2297758	1	109714750	T	C	0.414	-0.518943	0.0698448	4.44521e-13
SORT1	STARNET_LIV	rs2297757	1	109714919	A	G	0.414	-0.518979	0.0698478	4.43935e-13
SORT1	STARNET_LIV	rs4970824	1	109715950	G	A	0.139	-1.38797	0.0877006	2.14348e-46
SORT1	STARNET_LIV	rs1556767	1	109716797	G	A	0.415	-0.512195	0.0697902	8.25126e-13
SORT1	STARNET_LIV	rs1556766	1	109716990	A	G	0.416	-0.509417	0.0703918	1.64264e-12
SORT1	STARNET_LIV	rs12032147	1	109717321	G	A	0.415	-0.512299	0.0697993	8.22172e-13
SORT1	STARNET_LIV	rs11102949	1	109717758	C	T	0.415	-0.512387	0.0698066	8.19407e-13
SORT1	STARNET_LIV	rs12080216	1	109717869	T	C	0.406	-0.540307	0.0706758	1.00561e-13
SORT1	STARNET_LIV	rs12072970	1	109717942	G	A	0.415	-0.514043	0.0698629	7.26336e-13
SORT1	STARNET_LIV	rs12078949	1	109717951	A	G	0.414	-0.516296	0.0699773	6.33306e-13
SORT1	STARNET_LIV	rs12080038	1	109718063	A	G	0.412	-0.559094	0.07092	1.85964e-14
SORT1	STARNET_LIV	rs77407926	1	109718306	C	A	0.405	-0.475059	0.0717781	8.99239e-11
SORT1	STARNET_LIV	rs7519630	1	109718619	G	T	0.415	-0.512548	0.0698207	8.14858e-13
SORT1	STARNET_LIV	rs7535995	1	109718691	T	G	0.415	-0.512561	0.069822	8.14616e-13
SORT1	STARNET_LIV	rs3738780	1	109718954	G	A	0.415	-0.512612	0.0698262	8.13044e-13
SORT1	STARNET_LIV	rs60964544	1	109720780	T	C	0.405	-0.475517	0.0717636	8.56938e-11
SORT1	STARNET_LIV	rs17014498	1	109720982	G	A	0.415	-0.512968	0.0698638	8.06751e-13
SORT1	STARNET_LIV	rs6689355	1	109721060	T	A	0.415	-0.512979	0.0698651	8.0658e-13
SORT1	STARNET_LIV	rs6688962	1	109721278	A	C	0.415	-0.513174	0.0698849	8.02769e-13
SORT1	STARNET_LIV	rs35522814	1	109721576	T	G	0.415	-0.513247	0.0698919	8.01098e-13
SORT1	STARNET_LIV	rs12740607	1	109721635	C	T	0.415	-0.513243	0.0698964	8.03968e-13
SORT1	STARNET_LIV	rs17033886	1	109721684	A	G	0.29	-0.715013	0.0725233	3.78823e-21
SORT1	STARNET_LIV	rs61797057	1	109722025	T	C	0.406	-0.492167	0.0719914	2.26525e-11
SORT1	STARNET_LIV	rs17033888	1	109722152	C	G	0.414	-0.514041	0.06998	7.89716e-13
SORT1	STARNET_LIV	rs11102950	1	109722590	C	T	0.414	-0.514465	0.0700426	7.92439e-13
SORT1	STARNET_LIV	rs651343	1	109723090	T	C	0.521	0.457004	0.0689707	8.57513e-11
SORT1	STARNET_LIV	rs2093933	1	109723188	T	C	0.289	-0.717637	0.0727252	3.52069e-21
SORT1	STARNET_LIV	rs682288	1	109723640	C	T	0.586	0.515622	0.0701438	7.61402e-13
SORT1	STARNET_LIV	rs56804151	1	109725217	C	T	0.289	-0.724044	0.0729635	2.20477e-21
SORT1	STARNET_LIV	rs621414	1	109725239	C	T	0.53	0.503503	0.0693094	1.36408e-12
SORT1	STARNET_LIV	rs12239846	1	109727422	A	G	0.349	-0.604755	0.0714305	2.55638e-16
SORT1	STARNET_LIV	rs57166416	1	109739555	G	A	0.287	-0.757301	0.0736534	1.03271e-22
SORT1	STARNET_LIV	rs1277932	1	109739557	C	T	0.598	0.468961	0.0719712	1.69809e-10
SORT1	STARNET_LIV	rs61799389	1	109739699	A	G	0.312	-0.712238	0.072813	7.24068e-21
SORT1	STARNET_LIV	rs17014532	1	109740364	T	G	0.325	-0.67298	0.0723107	3.58742e-19
SORT1	STARNET_LIV	rs2296696	1	109740548	G	T	0.324	-0.672087	0.0722731	3.81197e-19
SORT1	STARNET_LIV	rs3736956	1	109743622	C	T	0.492	0.459987	0.0696348	9.73652e-11
SORT1	STARNET_LIV	rs17034466	1	109744359	T	C	0.324	-0.673985	0.0712137	9.98143e-20
SORT1	STARNET_LIV	rs68055078	1	109744891	C	T	0.191	-0.993635	0.0777536	9.60119e-33
SORT1	STARNET_LIV	rs113287688	1	109745228	A	G	0.193	-0.976713	0.0781151	1.41139e-31
SORT1	STARNET_LIV	rs113835413	1	109745243	G	A	0.197	-0.972266	0.0773508	7.4343e-32
SORT1	STARNET_LIV	rs17034539	1	109747635	C	T	0.191	-0.982945	0.0775974	2.87175e-32
SORT1	STARNET_LIV	rs3197232	1	109748940	A	G	0.707	0.556448	0.0738675	2.18779e-13
SORT1	STARNET_LIV	rs61799391	1	109750671	C	T	0.191	-0.987385	0.0776737	1.85569e-32
SORT1	STARNET_LIV	rs67007737	1	109753578	ACAGAAAT	A	0.463	0.402746	0.0711624	2.5017e-08
SORT1	STARNET_LIV	rs143911895	1	109754816	AAAAAAC	A	0.228	-0.779384	0.0771409	4.78486e-22
SORT1	STARNET_LIV	rs4970829	1	109757295	G	A	0.137	-1.35805	0.0840915	6.54246e-48
SORT1	STARNET_LIV	rs2924	1	109759998	A	G	0.465	0.401366	0.0715065	3.22723e-08
SORT1	STARNET_LIV	rs61799425	1	109760555	T	C	0.137	-1.36285	0.0840419	3.17923e-48
SORT1	STARNET_LIV	rs11102960	1	109761756	C	T	0.744	0.623843	0.0855281	1.11884e-12
SORT1	STARNET_LIV	rs3118502	1	109762228	G	A	0.724	0.744219	0.0799295	3.46883e-19
SORT1	STARNET_LIV	rs61799427	1	109764258	T	A	0.228	-0.781029	0.0769475	3.20757e-22
SORT1	STARNET_LIV	rs11102962	1	109765362	T	A	0.464	0.404759	0.0716035	2.59618e-08
SORT1	STARNET_LIV	rs12125002	1	109765795	A	G	0.464	0.404743	0.0716552	2.65816e-08
SORT1	STARNET_LIV	rs4970830	1	109766201	T	A	0.208	-0.837398	0.0799562	1.96097e-23
SORT1	STARNET_LIV	rs7539716	1	109767783	C	A	0.412	-0.622072	0.0695087	6.1787e-18
SORT1	STARNET_LIV	rs7547246	1	109768161	T	C	0.23	-0.781661	0.0771923	3.93925e-22
SORT1	STARNET_LIV	rs4970831	1	109769065	C	T	0.233	-0.775803	0.0762625	2.64204e-22
SORT1	STARNET_LIV	rs683182	1	109771063	T	C	0.766	0.765289	0.0767223	1.42763e-21
SORT1	STARNET_LIV	rs642581	1	109772918	C	A	0.765	0.764658	0.0768578	1.77579e-21
SORT1	STARNET_LIV	chr1:109773706:I	1	109773706	T	TA	0.252	-0.602082	0.0839543	2.54075e-12
SORT1	STARNET_LIV	rs35271870	1	109776285	T	C	0.064	-1.23825	0.141244	2.57152e-17
SORT1	STARNET_LIV	rs4970832	1	109776466	C	T	0.233	-0.762186	0.0769214	2.49654e-21
SORT1	STARNET_LIV	rs4268379	1	109778237	C	T	0.425	0.567365	0.0695247	2.49138e-15
SORT1	STARNET_LIV	rs658092	1	109778577	T	C	0.766	0.765065	0.0767901	1.57653e-21
SORT1	STARNET_LIV	rs397821293	1	109779621	T	TC	0.768	0.754682	0.0771653	7.34325e-21
SORT1	STARNET_LIV	rs611060	1	109782190	C	T	0.441	-0.614229	0.0677558	2.47722e-18
SORT1	STARNET_LIV	rs4623734	1	109783205	G	T	0.354	-0.532745	0.0722011	6.30823e-13
SORT1	STARNET_LIV	rs11102964	1	109783261	T	C	0.292	-0.705478	0.0716151	4.05496e-21
SORT1	STARNET_LIV	rs61799429	1	109783513	G	C	0.234	-0.764446	0.0771386	2.46716e-21
SORT1	STARNET_LIV	rs579947	1	109783648	T	C	0.62	-0.663597	0.0683476	1.326e-20
SORT1	STARNET_LIV	rs12081530	1	109783860	G	A	0.384	0.624472	0.0707312	1.58828e-17
SORT1	STARNET_LIV	rs34293021	1	109784026	T	C	0.626	-0.67182	0.0689882	1.04135e-20
SORT1	STARNET_LIV	rs61799430	1	109784082	G	A	0.136	-1.38392	0.0829374	1.90454e-50
SORT1	STARNET_LIV	rs688386	1	109784463	A	T	0.627	-0.67105	0.0689822	1.1348e-20
SORT1	STARNET_LIV	rs586254	1	109784781	A	G	0.627	-0.668987	0.0689286	1.36678e-20
SORT1	STARNET_LIV	rs11102965	1	109784938	T	C	0.373	0.671025	0.0689628	1.11257e-20
SORT1	STARNET_LIV	rs17035415	1	109787493	C	A	0.232	-0.759672	0.0772395	4.62586e-21
SORT1	STARNET_LIV	rs61799433	1	109787981	G	A	0.227	-0.741786	0.0791921	2.20489e-19
SORT1	STARNET_LIV	rs10776804	1	109788453	A	T	0.429	0.58718	0.0692895	2.40739e-16
SORT1	STARNET_LIV	rs17035443	1	109788713	G	A	0.231	-0.755772	0.0773708	8.10914e-21
SORT1	STARNET_LIV	rs4970748	1	109789347	T	A	0.232	-0.755827	0.0774854	9.09425e-21
SORT1	STARNET_LIV	rs59201433	1	109792735	A	ACGC	0.655	0.733673	0.0753339	1.03481e-20
SORT1	STARNET_LIV	rs2359414	1	109796053	C	T	0.327	-0.559275	0.0757918	6.28797e-13
SORT1	STARNET_LIV	rs10858082	1	109798721	G	A	0.542	0.941866	0.0637709	1.5984e-41
SORT1	STARNET_LIV	rs12746961	1	109800321	C	T	0.062	-1.46614	0.134696	5.14509e-25
SORT1	STARNET_LIV	rs12731760	1	109800349	G	A	0.062	-1.46609	0.134691	5.14083e-25
SORT1	STARNET_LIV	rs4970833	1	109804646	G	A	0.425	0.805958	0.0654215	8.33946e-31
SORT1	STARNET_LIV	rs66795935	1	109804883	C	G	0.063	-1.46416	0.133359	2.20853e-25
SORT1	STARNET_LIV	rs1337248	1	109806442	C	A	0.547	0.917643	0.0629711	1.25266e-40
SORT1	STARNET_LIV	rs6698843	1	109806834	C	T	0.425	0.795938	0.0653282	3.0653e-30
SORT1	STARNET_LIV	rs6689614	1	109807099	G	A	0.425	0.795927	0.0653278	3.06767e-30
SORT1	STARNET_LIV	rs6657811	1	109807283	A	T	0.091	-1.48557	0.112893	2.25576e-34
SORT1	STARNET_LIV	rs593651	1	109809110	G	A	0.725	0.662474	0.0745659	1.02944e-17
SORT1	STARNET_LIV	rs2281894	1	109810544	C	A	0.271	-0.642284	0.0745515	8.24454e-17
SORT1	STARNET_LIV	rs3895559	1	109813020	G	A	0.428	0.803275	0.0658001	2.43369e-30
SORT1	STARNET_LIV	rs41279714	1	109813485	C	T	0.086	-1.40201	0.109503	7.57679e-33
SORT1	STARNET_LIV	rs4970834	1	109814880	C	T	0.236	-1.42408	0.0559234	1.07595e-93
SORT1	STARNET_LIV	rs611917	1	109815252	A	G	0.332	-1.25024	0.0553118	1.79467e-79
SORT1	STARNET_LIV	rs7528419	1	109817192	A	G	0.233	-1.80023	0.0356107	1.15217e-203
SORT1	STARNET_LIV	rs12740374	1	109817590	G	T	0.233	-1.80023	0.0356107	1.15217e-203
SORT1	STARNET_LIV	rs660240	1	109817838	T	C	0.769	1.79508	0.0361376	2.33112e-200
SORT1	STARNET_LIV	rs3832016	1	109818158	C	CT	0.768	1.79323	0.0363574	4.98878e-199
SORT1	STARNET_LIV	rs629301	1	109818306	G	T	0.767	1.80023	0.0356107	1.15217e-203
SORT1	STARNET_LIV	rs646776	1	109818530	C	T	0.767	1.80023	0.0356107	1.15217e-203
SORT1	STARNET_LIV	rs3902354	1	109819296	C	A	0.666	1.23396	0.0555927	1.90955e-77
SORT1	STARNET_LIV	rs67269326	1	109819615	C	T	0.064	-1.51853	0.134123	9.81182e-27
SORT1	STARNET_LIV	rs55882046	1	109819981	C	T	0.064	-1.51805	0.134271	1.13641e-26
SORT1	STARNET_LIV	rs11577931	1	109820884	A	G	0.064	-1.51274	0.134584	2.07319e-26
SORT1	STARNET_LIV	rs583104	1	109821307	G	T	0.76	1.74461	0.0383102	2.68414e-184
SORT1	STARNET_LIV	rs602633	1	109821511	T	G	0.767	1.76216	0.0380642	2.68483e-187
SORT1	STARNET_LIV	rs4970836	1	109821797	G	A	0.747	1.75399	0.0406259	1.03515e-174
SORT1	STARNET_LIV	rs1277930	1	109822143	G	A	0.766	1.76771	0.0376075	4.334e-190
SORT1	STARNET_LIV	rs599839	1	109822166	G	A	0.766	1.7673	0.0375765	3.37185e-190
SORT1	STARNET_LIV	rs35358959	1	109824250	G	A	0.138	-1.42411	0.0837683	6.07552e-52
SORT1	STARNET_LIV	rs657420	1	109826136	C	T	0.504	0.853483	0.066102	2.61542e-33
SORT1	STARNET_LIV	rs672569	1	109827253	A	G	0.789	1.26853	0.0726388	3.67241e-54
SORT1	STARNET_LIV	rs80025011	1	109828401	T	TGGAC	0.502	0.730893	0.0684468	3.23258e-24
SORT1	STARNET_LIV	rs595770	1	109829590	T	C	0.517	0.687278	0.0683109	6.86569e-22
SORT1	STARNET_LIV	rs141844707	1	109830993	C	T	0.134	-1.30852	0.0915115	2.1407e-39
SORT1	STARNET_LIV	rs115967373	1	109831225	G	A	0.134	-1.30349	0.0914694	3.52761e-39
SORT1	STARNET_LIV	rs651649	1	109832027	G	A	0.504	0.686093	0.0662029	5.09794e-23
SORT1	STARNET_LIV	rs655246	1	109832283	A	G	0.514	0.666471	0.0661138	5.80785e-22
SORT1	STARNET_LIV	rs17584208	1	109833187	G	A	0.136	-1.23293	0.0909376	4.14833e-36
SORT1	STARNET_LIV	rs17645031	1	109834938	C	T	0.136	-1.22388	0.0909423	1.1373e-35
SORT1	STARNET_LIV	rs41306199	1	109835163	C	T	0.136	-1.22529	0.0910299	1.10957e-35
SORT1	STARNET_LIV	rs590502	1	109835387	T	G	0.521	0.636869	0.067198	8.95844e-20
SORT1	STARNET_LIV	rs684044	1	109836310	C	G	0.534	0.580218	0.0699279	9.06714e-16
SORT1	STARNET_LIV	rs55660224	1	109839400	C	T	0.138	-1.24175	0.0928085	2.49119e-35
SORT1	STARNET_LIV	rs7515901	1	109839896	C	T	0.234	-0.75013	0.0871951	9.06475e-17
SORT1	STARNET_LIV	rs600806	1	109840629	G	A	0.667	0.486734	0.0734845	8.70613e-11
SORT1	STARNET_LIV	rs681242	1	109841659	T	C	0.68	0.514619	0.0734515	7.55459e-12
SORT1	STARNET_LIV	rs585545	1	109841662	A	T	0.668	0.482697	0.0733389	1.1302e-10
SORT1	STARNET_LIV	rs680767	1	109841760	A	G	0.68	0.513978	0.0735017	8.2504e-12
SORT1	STARNET_LIV	rs680434	1	109842271	C	T	0.653	0.430501	0.0735311	8.43881e-09
SORT1	STARNET_LIV	rs56218586	1	109843746	G	C	0.127	-1.22595	0.0956774	6.87239e-33
SORT1	STARNET_LIV	rs652651	1	109844532	A	G	0.654	0.427411	0.0733985	1.00793e-08
SORT1	STARNET_LIV	rs638542	1	109845252	G	A	0.654	0.42583	0.0732047	1.04353e-08
SORT1	STARNET_LIV	rs407102	1	109846278	C	T	0.617	0.438835	0.071926	2.04755e-09
SORT1	STARNET_LIV	rs592107	1	109848726	A	T	0.653	0.425961	0.0730012	9.42973e-09
SORT1	STARNET_LIV	rs417270	1	109849144	T	C	0.652	0.426618	0.0729519	8.76639e-09
SORT1	STARNET_LIV	rs443345	1	109849254	A	G	0.652	0.426611	0.0729518	8.77102e-09
SORT1	STARNET_LIV	rs367586	1	109850122	C	A	0.654	0.426984	0.0731486	9.31206e-09
SORT1	STARNET_LIV	rs413582	1	109851126	C	T	0.425	0.556332	0.0693495	6.84531e-15
SORT1	STARNET_LIV	rs444387	1	109851127	A	G	0.65	0.424901	0.0730883	1.0639e-08
SORT1	STARNET_LIV	rs461200	1	109855404	G	A	0.652	0.424849	0.0729838	1.01933e-08
SORT1	STARNET_LIV	rs464218	1	109856306	G	A	0.471	0.419107	0.0702047	4.3823e-09
SORT1	STARNET_LIV	rs68028414	1	109856384	CAA	C	0.65	0.424998	0.073087	1.05539e-08
SORT1	STARNET_LIV	rs370088	1	109858119	T	C	0.652	0.424457	0.0729765	1.04721e-08
SORT1	STARNET_LIV	rs3853498	1	109860144	T	C	0.652	0.425098	0.072927	9.74847e-09
SORT1	STARNET_LIV	rs116149872	1	109861080	C	G	0.127	-1.22059	0.0955072	9.52885e-33
SORT1	STARNET_LIV	rs3853500	1	109864269	T	C	0.652	0.424248	0.0729831	1.06729e-08
SORT1	STARNET_LIV	rs3853501	1	109864374	G	A	0.652	0.424248	0.0729831	1.06729e-08
SORT1	STARNET_LIV	rs397800971	1	109865282	CT	C	0.646	0.420288	0.0726909	1.27045e-08
SORT1	STARNET_LIV	rs3768497	1	109866230	T	C	0.652	0.424202	0.0730027	1.08052e-08
SORT1	STARNET_LIV	rs3768496	1	109866569	T	A	0.652	0.424378	0.0729755	1.05307e-08
SORT1	STARNET_LIV	rs12136140	1	109866844	G	A	0.652	0.424371	0.0729751	1.05347e-08
SORT1	STARNET_LIV	rs12045346	1	109867892	A	G	0.652	0.424371	0.0729751	1.05347e-08
SORT1	STARNET_LIV	rs11102969	1	109867929	G	A	0.652	0.424253	0.0730035	1.07662e-08
SORT1	STARNET_LIV	rs6695482	1	109870859	C	G	0.652	0.424407	0.0729779	1.05188e-08
SORT1	STARNET_LIV	rs10745352	1	109871787	T	C	0.652	0.424371	0.0729751	1.05347e-08
SORT1	STARNET_LIV	rs143248105	1	109872117	C	T	0.127	-1.21541	0.0953392	1.30109e-32
SORT1	STARNET_LIV	rs11102971	1	109872370	C	T	0.652	0.424371	0.0729751	1.05347e-08
SORT1	STARNET_LIV	rs10735238	1	109872882	A	T	0.652	0.426104	0.0729445	9.0911e-09
SORT1	STARNET_LIV	rs4970840	1	109873367	A	G	0.652	0.424399	0.0729759	1.05155e-08
SORT1	STARNET_LIV	rs4970749	1	109873573	G	A	0.652	0.424371	0.0729751	1.05347e-08
SORT1	STARNET_LIV	rs12046539	1	109875415	C	T	0.652	0.42607	0.0728375	8.68461e-09
SORT1	STARNET_LIV	rs10745353	1	109877506	A	G	0.652	0.424371	0.0729751	1.05347e-08
SORT1	STARNET_LIV	rs11351199	1	109878237	CA	C	0.473	0.421432	0.0703939	3.97515e-09
SORT1	STARNET_LIV	rs4603158	1	109879549	C	T	0.652	0.425025	0.0730243	1.02411e-08
SORT1	STARNET_LIV	rs4970841	1	109879892	G	C	0.646	0.418514	0.0733869	1.97081e-08
SORT1	STARNET_LIV	rs4970842	1	109879949	A	G	0.653	0.426454	0.0731611	9.75445e-09
SORT1	STARNET_LIV	rs10858084	1	109882250	T	A	0.652	0.424419	0.0729759	1.04995e-08
SORT1	STARNET_LIV	rs200072499	1	109883569	C	CCA	0.654	0.436134	0.0729116	4.09304e-09
SORT1	STARNET_LIV	rs114191770	1	109883813	T	C	0.127	-1.21557	0.0953034	1.2207e-32
SORT1	STARNET_LIV	rs2228604	1	109884775	T	G	0.652	0.424419	0.0729759	1.04995e-08
SORT1	STARNET_LIV	rs11102973	1	109886310	T	G	0.652	0.424419	0.0729759	1.04995e-08
SORT1	STARNET_LIV	rs11102974	1	109886371	G	A	0.652	0.424419	0.0729759	1.04995e-08
SORT1	STARNET_LIV	rs7520048	1	109886395	C	T	0.652	0.424419	0.0729759	1.04995e-08
SORT1	STARNET_LIV	rs4970843	1	109887191	T	C	0.428	0.559763	0.0695999	5.9017e-15
SORT1	STARNET_LIV	rs10127790	1	109891133	C	T	0.648	0.41716	0.073011	1.85633e-08
SORT1	STARNET_LIV	rs3879447	1	109891403	C	T	0.648	0.417153	0.072999	1.84774e-08
SORT1	STARNET_LIV	rs3879448	1	109891423	G	C	0.648	0.417153	0.072999	1.84774e-08
SORT1	STARNET_LIV	rs201878566	1	109894584	A	AGG	0.228	-0.811598	0.0802403	4.34797e-22
SORT1	STARNET_LIV	rs116611120	1	109894781	T	G	0.127	-1.21557	0.0953034	1.2207e-32
SORT1	STARNET_LIV	rs11427167	1	109895656	C	CA	0.651	0.425064	0.0729782	1.0001e-08
SORT1	STARNET_LIV	rs1278842	1	109895906	A	C	0.96	1.56504	0.194542	5.80922e-15
SORT1	STARNET_LIV	rs4970751	1	109896600	A	C	0.651	0.423402	0.0728856	1.09049e-08
SORT1	STARNET_LIV	rs72646560	1	109897100	T	C	0.127	-1.21557	0.0953034	1.2207e-32
SORT1	STARNET_LIV	rs11142	1	109897103	A	G	0.652	0.424371	0.0729751	1.05347e-08
SORT1	STARNET_LIV	rs1030522	1	109900707	C	G	0.652	0.424454	0.072975	1.04674e-08
SORT1	STARNET_LIV	rs1963869	1	109901462	G	C	0.644	0.412243	0.0730252	2.70621e-08
SORT1	STARNET_LIV	rs3879449	1	109904971	A	T	0.652	0.424454	0.072975	1.04674e-08
SORT1	STARNET_LIV	rs115984459	1	109905778	G	A	0.127	-1.21557	0.0953034	1.2207e-32
SORT1	STARNET_LIV	rs3879450	1	109909149	C	T	0.652	0.424511	0.0729762	1.04272e-08
SORT1	STARNET_LIV	rs3879451	1	109909269	C	T	0.652	0.424511	0.0729762	1.04272e-08
SORT1	STARNET_LIV	rs3835720	1	109911696	CT	C	0.637	0.42573	0.0733393	1.11645e-08
SORT1	STARNET_LIV	rs10858085	1	109914983	A	G	0.652	0.424515	0.0729774	1.04295e-08
SORT1	STARNET_LIV	rs10858086	1	109915075	C	A	0.652	0.424515	0.0729774	1.04295e-08
SORT1	STARNET_LIV	rs149707873	1	109915590	T	C	0.127	-1.21684	0.0952787	1.0379e-32
SORT1	STARNET_LIV	rs201449007	1	109916881	G	GA	0.494	0.532592	0.0788515	3.82325e-11
SORT1	STARNET_LIV	rs10858087	1	109916890	T	A	0.655	0.430369	0.074166	1.13006e-08
SORT1	STARNET_LIV	rs11102976	1	109917540	G	C	0.652	0.424515	0.0729774	1.04295e-08
SORT1	STARNET_LIV	rs17646731	1	109919525	G	A	0.127	-1.21557	0.0953034	1.2207e-32
SORT1	STARNET_LIV	rs115796838	1	109921221	C	T	0.127	-1.21557	0.0953034	1.2207e-32
SORT1	STARNET_LIV	rs114564666	1	109921983	G	A	0.127	-1.21557	0.0953034	1.2207e-32
SORT1	STARNET_LIV	rs115472646	1	109922316	T	C	0.127	-1.21557	0.0953034	1.2207e-32
SORT1	STARNET_LIV	rs10858088	1	109923586	C	T	0.652	0.42512	0.073026	1.01735e-08
SORT1	STARNET_LIV	rs139630540	1	109924918	T	A	0.127	-1.21557	0.0953034	1.2207e-32
SORT1	STARNET_LIV	rs10858089	1	109926828	T	C	0.652	0.424515	0.0729774	1.04295e-08
SORT1	STARNET_LIV	rs3879452	1	109929237	G	A	0.652	0.424371	0.0729751	1.05347e-08
SORT1	STARNET_LIV	rs10858090	1	109930498	A	G	0.645	0.41044	0.0731611	3.27879e-08
SORT1	STARNET_LIV	rs4970752	1	109930852	C	T	0.652	0.424413	0.0729741	1.04961e-08
SORT1	STARNET_LIV	rs10745354	1	109931908	C	T	0.652	0.424371	0.0729751	1.05347e-08
SORT1	STARNET_LIV	rs2115785	1	109933420	T	C	0.273	-0.5344	0.0834482	3.36962e-10
SORT1	STARNET_LIV	rs3768495	1	109935325	C	T	0.652	0.424515	0.0729774	1.04295e-08
SORT1	STARNET_LIV	rs3768494	1	109935427	A	G	0.652	0.424371	0.0729751	1.05347e-08
SORT1	STARNET_LIV	rs3768493	1	109935505	C	T	0.652	0.424515	0.0729774	1.04295e-08
SORT1	STARNET_LIV	rs10858091	1	109935578	T	C	0.652	0.424515	0.0729774	1.04295e-08
SORT1	STARNET_LIV	rs2140924	1	109935775	A	C	0.652	0.424371	0.0729751	1.05347e-08
SORT1	STARNET_LIV	rs6537757	1	109936682	G	A	0.652	0.424371	0.0729751	1.05347e-08
SORT1	STARNET_LIV	rs75841451	1	109937372	T	C	0.127	-1.21557	0.0953034	1.2207e-32
SORT1	STARNET_LIV	rs1343465	1	109937426	T	C	0.652	0.424515	0.0729774	1.04295e-08
SORT1	STARNET_LIV	rs12711447	1	109937916	C	T	0.651	0.42476	0.0731027	1.08247e-08
SORT1	STARNET_LIV	rs12711448	1	109937931	C	T	0.652	0.424515	0.0729774	1.04295e-08
SORT1	STARNET_LIV	rs1880670	1	109941133	C	T	0.652	0.424515	0.0729774	1.04295e-08
SORT1	STARNET_LIV	rs10858092	1	109943893	C	T	0.652	0.424371	0.0729751	1.05347e-08
SORT1	STARNET_LIV	rs7518013	1	109944078	T	C	0.652	0.424371	0.0729751	1.05347e-08
SORT1	STARNET_LIV	rs2152925	1	109946882	T	C	0.652	0.424377	0.0729766	1.05368e-08
SORT1	STARNET_LIV	rs146577331	1	109950441	T	A	0.127	-1.21557	0.0953034	1.2207e-32
SORT1	STARNET_LIV	rs10858094	1	109950858	T	C	0.652	0.424373	0.0729758	1.05366e-08
SORT1	STARNET_LIV	rs10745355	1	109951711	T	C	0.652	0.424377	0.0729758	1.05329e-08
SORT1	STARNET_LIV	rs10776806	1	109952127	G	A	0.652	0.424377	0.0729758	1.05329e-08
SORT1	STARNET_LIV	rs11102979	1	109954355	C	G	0.652	0.424519	0.0729783	1.04305e-08
SORT1	STARNET_LIV	rs2303875	1	109955010	C	A	0.652	0.424371	0.0729762	1.05399e-08
SORT1	STARNET_LIV	rs17586966	1	109955569	T	C	0.127	-1.21557	0.0953034	1.2207e-32
SORT1	STARNET_LIV	rs1465607	1	109958035	T	C	0.652	0.424378	0.0729763	1.05345e-08
SORT1	STARNET_LIV	rs10745356	1	109960270	C	A	0.652	0.424376	0.0729766	1.05373e-08
SORT1	STARNET_LIV	rs7551176	1	109961965	C	T	0.652	0.424376	0.0729766	1.05373e-08
SORT1	STARNET_LIV	rs10858095	1	109962642	G	C	0.652	0.424372	0.0729767	1.05415e-08
SORT1	STARNET_LIV	rs17647543	1	109964605	T	C	0.127	-1.21557	0.0953034	1.2207e-32
SORT1	STARNET_LIV	rs12024582	1	109965256	G	A	0.643	0.407354	0.0731533	4.11004e-08
SORT1	STARNET_LIV	rs3768491	1	109965986	A	G	0.645	0.414833	0.0735738	2.81022e-08
SORT1	STARNET_LIV	rs3931560	1	109966718	A	C	0.651	0.422456	0.0730325	1.25183e-08
SORT1	STARNET_LIV	rs56231818	1	109967087	T	C	0.127	-1.21557	0.0953034	1.2207e-32
SORT1	STARNET_LIV	rs10858096	1	109967104	C	A	0.465	0.419769	0.0708508	5.67204e-09
SORT1	STARNET_LIV	rs11102981	1	109967323	G	C	0.644	0.413943	0.0735799	3.01e-08
SORT1	STARNET_LIV	rs10858097	1	109967324	C	A	0.644	0.413552	0.0735775	3.09562e-08
SORT1	STARNET_LIV	rs34114393	1	109967324	C	CA	0.602	0.413552	0.0735775	3.09562e-08
SORT1	STARNET_LIV	rs3820667	1	109968410	A	C	0.466	0.421434	0.0707475	4.71911e-09
SORT1	STARNET_LIV	rs4970754	1	109969721	A	G	0.652	0.425007	0.0729841	1.00716e-08
SORT1	STARNET_LIV	rs12073497	1	109974450	A	C	0.653	0.425765	0.0729941	9.54337e-09
SORT1	STARNET_LIV	rs115935180	1	109976775	C	G	0.646	0.413017	0.0734129	3.00713e-08
SORT1	STARNET_LIV	rs4970729	1	109979202	G	A	0.646	0.410665	0.0733398	3.47369e-08
SORT1	STARNET_LIV	rs4970758	1	109979617	A	G	0.644	0.429796	0.0727753	6.31643e-09
SORT1	STARNET_LIV	rs4970760	1	109985439	A	G	0.646	0.410389	0.0733349	3.53822e-08
SORT1	STARNET_LIV	rs6664236	1	109986672	C	A	0.646	0.410382	0.0733348	3.53988e-08
SORT1	STARNET_LIV	rs116423438	1	109989224	C	G	0.127	-1.21765	0.0952839	9.60949e-33
SORT1	STARNET_LIV	rs35605714	1	109995573	C	CA	0.127	-1.21665	0.0953102	1.10271e-32
SORT1	STARNET_LIV	rs111755757	1	109995797	T	G	0.127	-1.21688	0.0952874	1.04556e-32
SORT1	STARNET_LIV	rs4970762	1	110004543	G	C	0.447	0.409863	0.0724672	2.55302e-08
SORT1	STARNET_LIV	rs4970764	1	110009106	C	G	0.409	0.597343	0.0719217	8.53724e-16
SORT1	STARNET_LIV	rs56034249	1	110012871	A	T	0.128	-1.22543	0.0948067	2.2788e-33
SORT1	STARNET_LIV	rs56232648	1	110012885	TA	T	0.128	-1.22543	0.0948067	2.2788e-33
SORT1	STARNET_LIV	rs2359653	1	110016378	A	G	0.626	0.40571	0.0724392	3.45078e-08
SORT1	STARNET_LIV	rs62623713	1	110019439	A	G	0.128	-1.22541	0.0948069	2.28415e-33
SORT1	STARNET_LIV	rs55970404	1	110019889	A	G	0.128	-1.22631	0.094848	2.19964e-33
SORT1	STARNET_LIV	rs57128261	1	110020341	C	T	0.128	-1.2264	0.09486	2.21424e-33
SORT1	STARNET_LIV	rs41279732	1	110032431	T	G	0.131	-1.1702	0.09679	7.4865e-30
SORT1	STARNET_LIV	rs79332569	1	110033224	G	A	0.124	-1.21474	0.0972926	1.6823e-31
SORT1	STARNET_LIV	rs115823613	1	110036634	C	T	0.123	-1.2437	0.0981432	2.73312e-32
SORT1	STARNET_LIV	rs528199	1	110046195	A	C	0.555	-0.528486	0.0752022	6.57237e-12
SORT1	STARNET_LIV	rs41301283	1	110049457	G	A	0.114	-1.31128	0.102528	8.68309e-33
SORT1	STARNET_LIV	rs115181845	1	110052973	C	T	0.095	-0.900446	0.118956	1.69884e-13
SORT1	STARNET_LIV	rs472737	1	110054222	A	G	0.287	-0.577948	0.0774724	3.61705e-13
SORT1	STARNET_LIV	rs12066164	1	110054290	A	G	0.286	-0.577583	0.077466	3.72025e-13
SORT1	STARNET_LIV	rs2781555	1	110055610	C	T	0.283	-0.571642	0.0773393	5.78509e-13
SORT1	STARNET_LIV	rs2692706	1	110055655	G	A	0.286	-0.569639	0.0772769	6.62615e-13
SORT1	STARNET_LIV	rs528815	1	110061479	C	T	0.286	-0.558956	0.0766525	1.13354e-12
SORT1	STARNET_LIV	rs532432	1	110061779	G	A	0.286	-0.558955	0.0766515	1.13294e-12
SORT1	STARNET_LIV	rs475381	1	110062040	A	T	0.286	-0.558952	0.076651	1.13286e-12
SORT1	STARNET_LIV	rs523300	1	110062065	C	T	0.286	-0.558952	0.076651	1.13286e-12
SORT1	STARNET_LIV	rs2692705	1	110063313	G	C	0.286	-0.558952	0.076651	1.13286e-12
SORT1	STARNET_LIV	rs2781558	1	110068900	C	T	0.285	-0.557564	0.0769534	1.55062e-12
SORT1	STARNET_LIV	rs2781559	1	110069200	G	A	0.285	-0.557309	0.076976	1.60822e-12
SORT1	STARNET_LIV	rs892510	1	110069895	A	G	0.285	-0.558673	0.0769587	1.41232e-12
SORT1	STARNET_LIV	rs93063	1	110069933	A	G	0.281	-0.54744	0.0774031	4.89005e-12
SORT1	STARNET_LIV	rs532623	1	110070554	C	T	0.284	-0.555914	0.0770606	1.91465e-12
SORT1	STARNET_LIV	rs561741	1	110070588	A	G	0.284	-0.555914	0.0770606	1.91465e-12
SORT1	STARNET_LIV	rs4571992	1	110075102	G	T	0.284	-0.577613	0.078054	5.4477e-13
SORT1	STARNET_LIV	rs892511	1	110078255	C	G	0.058	-1.18484	0.147688	6.82426e-15
SORT1	STARNET_LIV	rs501163	1	110078434	A	G	0.202	-0.522746	0.0869354	3.41673e-09
SORT1	STARNET_LIV	rs41279738	1	110082551	T	G	0.064	-1.03785	0.143746	1.83871e-12
SORT1	STARNET_LIV	rs7550711	1	110082886	C	T	0.064	-1.02881	0.143288	2.40109e-12
SORT1	STARNET_LIV	rs114929124	1	110088657	G	A	0.064	-1.02881	0.143288	2.40109e-12
SORT1	STARNET_LIV	rs144376234	1	110114504	C	T	0.064	-1.0288	0.143289	2.40283e-12
SORT1	STARNET_LIV	rs116377258	1	110131521	A	G	0.064	-1.02881	0.143288	2.40109e-12
SORT1	STARNET_LIV	rs41280328	1	110136884	T	C	0.064	-1.02881	0.143288	2.40109e-12
SORT1	STARNET_LIV	rs17024258	1	110147321	C	T	0.064	-1.02881	0.143289	2.40199e-12
SORT1	STARNET_LIV	rs17024393	1	110154688	T	C	0.064	-1.02881	0.143288	2.40109e-12
SORT1	STARNET_LIV	rs72705206	1	110172176	C	T	0.066	-0.979098	0.142729	1.94993e-11
SORT1	STARNET_LIV	rs72705208	1	110177509	C	G	0.066	-0.983554	0.143343	1.92855e-11
SORT1	STARNET_LIV	rs72705210	1	110178922	G	A	0.066	-0.984608	0.14362	2.00309e-11
SORT1	STARNET_LIV	rs113581509	1	110187031	C	T	0.066	-0.980158	0.143829	2.60327e-11
SORT1	STARNET_LIV	rs115454275	1	110192045	C	T	0.066	-0.980512	0.14381	2.54797e-11
SORT1	STARNET_LIV	rs113936771	1	110200152	A	G	0.066	-0.968826	0.143578	3.98702e-11
SORT1	STARNET_LIV	rs140604451	1	110216436	G	A	0.071	-0.908557	0.142131	3.61504e-10
SORT1	STARNET_LIV	rs12027715	1	110241181	G	A	0.385	0.575624	0.0916212	7.00352e-10
SORT1	STARNET_LIV	rs1296955	1	110248468	A	G	0.823	0.817318	0.0933241	2.75462e-17
SORT1	STARNET_LIV	rs1292098	1	110252010	T	C	0.823	0.811931	0.0930015	3.40776e-17
SORT1	STARNET_LIV	rs1292096	1	110253380	A	G	0.758	0.617437	0.0843145	9.19838e-13
SORT1	STARNET_LIV	rs1633365	1	110254541	T	C	0.716	0.67387	0.0824672	2.30226e-15
SORT1	STARNET_LIV	rs11807	1	110260742	T	C	0.232	-0.620313	0.0826977	2.73001e-13
SORT1	STARNET_LIV	rs11101992	1	110266754	A	C	0.285	-0.491562	0.0782385	6.99481e-10
SORT1	STARNET_LIV	rs12045101	1	110267651	C	T	0.283	-0.505512	0.0783525	2.51817e-10
SORT1	STARNET_LIV	rs12034749	1	110267679	A	G	0.149	-0.683572	0.099933	2.21047e-11
SORT1	STARNET_LIV	rs114768190	1	110270165	T	C	0.181	-0.773263	0.089543	7.05484e-17
SORT1	STARNET_LIV	rs6673666	1	110273908	G	T	0.233	-0.613846	0.082345	3.75556e-13
SORT1	STARNET_LIV	rs1055259	1	110276861	T	C	0.181	-0.772922	0.0895399	7.24754e-17
SORT1	STARNET_LIV	rs150489650	1	110291406	C	T	0.077	-0.950578	0.132763	2.74405e-12
SORT1	STARNET_LIV	rs7512903	1	110293792	G	A	0.077	-0.95051	0.132753	2.74368e-12
SORT1	STARNET_LIV	rs10706652	1	110294077	CT	C	0.077	-0.950418	0.132756	2.7591e-12
SORT1	STARNET_LIV	rs77854863	1	110302505	G	A	0.091	-0.83442	0.137273	2.33722e-09

### Sheet: ST15
Supplementary Table 15. Significant association of gene expression for liver tissue and visceral adipose tissue and MASLD by MR analysis
expression tissue	outcome	molecular	nsnp	beta_IVW	se_IVW	pval_IVW
STARNET_LIV	MASLD-meta+MVP	ANPEP	1	0.0645553	0.0135364	1.85143e-06
STARNET_LIV	MASLD-MVP	ANPEP	1	0.245741	0.0417885	4.08789e-09
STARNET_VAF	MASLD-meta	CD33	1	0.0872413	0.0253388	0.000575299
STARNET_VAF	MASLD-UKB	CD33	1	0.181627	0.0714872	0.0110633
STARNET_LIV	MASLD-meta+MVP	FCGR2B	1	0.0598073	0.0115973	2.50938e-07
STARNET_VAF	MASLD-meta+MVP	FCGR2B	1	-0.0364097	0.00997526	0.00026224
STARNET_LIV	MASLD-MVP	FCGR2B	1	0.185796	0.0310979	2.30689e-09
STARNET_VAF	MASLD-MVP	FCGR2B	1	-0.128002	0.0305502	2.7911e-05
GTEx_V8_Adipose_Visceral_Omentum	MASLD-Ghodsian	GRHPR	1	0.118222	0.0385674	0.00217424
GTEx_V8_Adipose_Visceral_Omentum	MASLD-meta	GRHPR	1	0.032085	0.0114712	0.00515795
GTEx_V8_Adipose_Visceral_Omentum	MASLD-Finngen	HMOX2	1	0.55656	0.204028	0.00637474
GTEx_V8_Adipose_Visceral_Omentum	MASLD-meta	HMOX2	1	0.0723394	0.0325413	0.0262158
GTEx_V8_Adipose_Visceral_Omentum	MASLD-meta+MVP	HMOX2	1	0.0708843	0.0167893	2.42144e-05
GTEx_V8_Adipose_Visceral_Omentum	MASLD-MVP	HMOX2	1	0.205035	0.0500084	4.1315e-05
GTEx_V8_GTEx_liver	MASLD-meta+MVP	SORT1	1	-0.004614	0.00232209	0.0469224
STARNET_LIV	MASLD-MVP	SORT1	2	-0.0161207	0.00459989	0.000457335
GTEx_V8_liver	MASLD-MVP	SORT1	1	-0.0242032	0.00691519	0.000465258
GTEx_V8_GTEx_liver	MASLD-UKB	SORT1	1	0.0325387	0.0124676	0.00905796
STARNET_LIV	MASLD-UKB	SORT1	3	0.0183832	0.00796632	0.0210208

### Sheet: ST16
Supplementary Table 16. Differential gene expression in liver biopsies between MASLD and non-MASLD patients for the encoding genes of the candidate causal MASLD proteins
Symbol	padj	pvalue	lfcSE	stat	log2FoldChange	baseMean
KRT8	1.70756e-19	8.24988e-22	0.15105	9.59676	1.44959	8406.1
IL1RN	8.17677e-12	2.36225e-13	0.114402	-7.32651	-0.838165	496.824
APOE	5.20503e-08	3.9107e-09	0.183277	5.88793	1.07912	61629.9
APOC1	4.35288e-06	5.47865e-07	0.149914	-5.00874	-0.75088	113294
KRT18	4.2339e-05	6.96744e-06	0.151604	4.49468	0.681413	5297.64
HMOX2	0.000386288	8.37365e-05	0.12753	3.93345	0.501634	906.028
LPL	0.000622626	0.000143655	0.527105	3.80179	2.00394	55.7327
ORM1	0.00699435	0.00227306	0.180632	-3.05202	-0.551294	159754
ANPEP	0.0774808	0.0386602	0.147375	2.06779	0.304739	11343
NCAN	0.0954163	0.0496697	0.405605	1.9628	0.79612	3.92752
FCGR2B	0.120202	0.0656949	0.186241	-1.8405	-0.342777	659.038
GRHPR	0.143473	0.0816459	0.103759	1.74122	0.180667	12726.1
AHCY	0.327719	0.227371	0.117304	-1.20716	-0.141604	3939.57
RBKS	0.736271	0.648175	0.0902611	0.456298	0.041186	612.939
CD33	0.7525	0.667842	0.223138	0.429111	0.0957512	66.742
SORT1	0.864885	0.808261	0.473352	0.24267	0.114868	446.667

### Sheet: ST17
Supplementary Table 17. Association of proteins in liver biopsies and liver steatosis features
protein	liver steatosis feature	BETA	SE	P
KRT18	Steatosis_Percent	9.06e-08	2.83e-08	0.00327813
RBKS	Steatosis_Percent	4.26e-07	1.44e-07	0.00610816
KRT18	Steatosis_score	3.15e-09	1.13e-09	0.00953254
RBKS	Steatosis_score	1.52e-08	5.7e-09	0.0122375
KRT18	MASLD_Activity_Score	4.8e-09	1.82e-09	0.0132201
KRT8	Steatosis_Percent	5.55e-09	2.43e-09	0.029639
RBKS	MASLD_Activity_Score	1.95e-08	9.43e-09	0.0473826
KRT8	Steatosis_score	1.97e-10	9.53e-11	0.0478424
APOC1	MASLD_Activity_Score	5.56e-08	2.92e-08	0.0668282
APOC1	Steatosis_score	3.27e-08	1.87e-08	0.0911085
KRT8	MASLD_Activity_Score	2.57e-10	1.55e-10	0.107977
APOC1	Steatosis_Percent	7.75e-07	4.94e-07	0.127639
GRHPR	Steatosis_Percent	1.53e-08	1.41e-08	0.288554
ANPEP	Steatosis_score	4.65e-09	4.85e-09	0.345315
GRHPR	Steatosis_score	4.79e-10	5.5e-10	0.390634
ANPEP	Steatosis_Percent	1.02e-07	1.26e-07	0.424549
ANPEP	MASLD_Activity_Score	5.82e-09	7.75e-09	0.458662
GRHPR	MASLD_Activity_Score	5.87e-10	8.79e-10	0.509484
AHCY	Steatosis_Percent	7.48e-08	1.71e-07	0.663886
AHCY	MASLD_Activity_Score	4.58e-09	1.05e-08	0.664993
APOE	Steatosis_Percent	-1.3e-07	2.97e-07	0.665815
APOE	Steatosis_score	-4.43e-09	1.15e-08	0.70283
APOE	MASLD_Activity_Score	3.64e-09	1.83e-08	0.843756
AHCY	Steatosis_score	1.25e-09	6.61e-09	0.851768

### Sheet: ST18
Supplementary Table 18. Pathway enrichment analysis of the 17 candidate causal MASLD proteins
GroupID	Category	Term	Description	LogP	Symbols	Log(q-value)	InTerm_InList	p-value
NONE	DisGeNET	C0023896	Alcoholic Liver Diseases	-7.2	NCAN|IL1RN|KRT8|KRT18|LPL	-3.1	5/195	6.30957e-08
NONE	DisGeNET	C4529962	Fatty Liver Disease	-7.1	AHCY|ANPEP|APOE|FCGR2B|IL1RN|KRT18|LPL	-3.1	7/741	7.94328e-08
NONE	DisGeNET	C1445957	Serum total cholesterol measurement	-6.8	APOC1|APOE|NCAN|IL1RN|LPL|SORT1	-3	6/486	1.58489e-07
NONE	DisGeNET	C3714514	Infection	-6.7	ANPEP|APOC1|APOE|CD33|IL1RN|LPL	-3	6/491	1.99526e-07
NONE	DisGeNET	C0154251	Lipid Metabolism Disorders	-6.7	APOE|FCGR2B|LPL|SORT1	-3	4/95	1.99526e-07
NONE	DisGeNET	C0008350	Cholelithiasis	-6.7	APOC1|APOE|IL1RN|KRT18|SORT1	-3	5/252	1.99526e-07
NONE	DisGeNET	C0202236	Triglycerides measurement	-6.4	APOC1|APOE|CD33|NCAN|LPL|RBKS	-2.8	6/563	3.98107e-07
NONE	DisGeNET	C0020479	Hyperlipoproteinemia Type III	-6.3	APOC1|APOE|LPL	-2.8	3/28	5.01187e-07
NONE	DisGeNET	C0019158	Hepatitis	-6	APOE|NCAN|FCGR2B|IL1RN|KRT18|SORT1	-2.5	6/656	1e-06
NONE	DisGeNET	C0155733	Atherosclerosis of aorta	-5.9	APOE|LPL|SORT1	-2.5	3/37	1.25893e-06
NONE	DisGeNET	C0947622	Cholecystolithiasis	-5.8	APOE|IL1RN|KRT18|SORT1	-2.4	4/156	1.58489e-06
NONE	DisGeNET	C0242216	Biliary calculi	-5.6	ANPEP|APOC1|IL1RN	-2.2	3/48	2.51189e-06
NONE	DisGeNET	C1857276	Trichohepatoenteric Syndrome	-5.6	ANPEP|APOE|HMOX2|KRT8|LPL	-2.2	5/422	2.51189e-06
NONE	DisGeNET	C0524910	Hepatitis C, Chronic	-5.5	APOE|IL1RN|KRT8|KRT18|LPL	-2.2	5/430	3.16228e-06
NONE	DisGeNET	C1270972	Mild cognitive disorder	-5.5	APOC1|APOE|CD33|HMOX2|IL1RN	-2.2	5/430	3.16228e-06
NONE	DisGeNET	C0020473	Hyperlipidemia	-5.3	ANPEP|APOC1|APOE|LPL|SORT1	-2.1	5/472	5.01187e-06
NONE	DisGeNET	C0027540	Necrosis	-5.3	IL1RN|KRT18|LPL	-2.1	3/60	5.01187e-06
NONE	DisGeNET	C0241910	Autoimmune Chronic Hepatitis	-5.3	FCGR2B|IL1RN|KRT8|KRT18	-2.1	4/213	5.01187e-06
NONE	DisGeNET	C0236663	Alcohol withdrawal syndrome	-5.2	APOE|KRT18|SORT1	-2	3/67	6.30957e-06
NONE	DisGeNET	C4285807	Behavioral and psychological symptoms of dementia	-5.1	APOE|IL1RN|ORM1	-1.9	3/72	7.94328e-06
NONE	DisGeNET	C0392885	High density lipoprotein measurement	-5	APOC1|APOE|NCAN|IL1RN|LPL	-1.9	5/545	1e-05
NONE	DisGeNET	C0270823	Petit mal status	-5	ANPEP|CD33|IL1RN	-1.8	3/78	1e-05
NONE	DisGeNET	C0745744	End Stage Liver Disease	-4.9	IL1RN|KRT8|KRT18	-1.8	3/80	1.25893e-05
NONE	DisGeNET	C0428474	Serum LDL cholesterol measurement	-4.9	APOC1|APOE|NCAN|SORT1	-1.8	4/269	1.25893e-05
NONE	DisGeNET	C0162871	Aortic Aneurysm, Abdominal	-4.9	AHCY|APOE|FCGR2B|IL1RN|SORT1	-1.8	5/585	1.25893e-05
NONE	DisGeNET	C0271650	Impaired glucose tolerance	-4.8	ANPEP|APOC1|APOE|IL1RN|LPL	-1.8	5/596	1.58489e-05
NONE	DisGeNET	C1867743	Premature coronary artery atherosclerosis	-4.8	APOE|LPL|SORT1	-1.8	3/87	1.58489e-05
NONE	DisGeNET	C0428472	Serum HDL cholesterol measurement	-4.8	APOC1|NCAN|IL1RN|LPL	-1.8	4/283	1.58489e-05
NONE	DisGeNET	C0085605	Liver Failure	-4.7	AHCY|IL1RN|KRT8|ORM1	-1.7	4/293	1.99526e-05
NONE	DisGeNET	C0740391	Middle Cerebral Artery Occlusion	-4.7	AHCY|ANPEP|APOE|IL1RN|ORM1	-1.7	5/626	1.99526e-05
NONE	DisGeNET	C4048329	Immunosuppression	-4.7	APOE|CD33|FCGR2B|IL1RN|LPL	-1.7	5/632	1.99526e-05
NONE	DisGeNET	C0041696	Unipolar Depression	-4.7	ANPEP|APOE|NCAN|IL1RN|SORT1	-1.7	5/641	1.99526e-05
NONE	DisGeNET	C0917805	Transient Cerebral Ischemia	-4.7	APOE|HMOX2|IL1RN	-1.7	3/98	1.99526e-05
NONE	DisGeNET	C0750900	Alzheimer's Disease, Focal Onset	-4.7	APOC1|APOE|CD33	-1.7	3/99	1.99526e-05
NONE	DisGeNET	C0546126	Acute Confusional Senile Dementia	-4.7	APOC1|APOE|CD33	-1.7	3/99	1.99526e-05
NONE	DisGeNET	C0338451	Frontotemporal dementia	-4.6	ANPEP|APOC1|APOE|SORT1	-1.7	4/320	2.51189e-05
NONE	DisGeNET	C0024530	Malaria	-4.5	ANPEP|APOE|FCGR2B|IL1RN|SORT1	-1.7	5/684	3.16228e-05
NONE	DisGeNET	C0242383	Age related macular degeneration	-4.5	ANPEP|APOE|HMOX2|KRT8|LPL	-1.7	5/685	3.16228e-05
NONE	DisGeNET	C0151514	Atrophic condition of skin	-4.5	APOC1|APOE|IL1RN	-1.6	3/111	3.16228e-05
NONE	DisGeNET	C0011265	Presenile dementia	-4.4	APOC1|APOE|CD33|IL1RN|LPL	-1.6	5/718	3.98107e-05
NONE	DisGeNET	C0022638	Ketosis	-4.4	APOE|LPL|ORM1	-1.6	3/119	3.98107e-05
NONE	DisGeNET	C2937358	Cerebral Hemorrhage	-4.4	APOE|HMOX2|IL1RN	-1.6	3/122	3.98107e-05
NONE	DisGeNET	C0520463	Chronic active hepatitis	-4.4	IL1RN|KRT8|KRT18	-1.6	3/122	3.98107e-05
NONE	DisGeNET	C0023891	Liver Cirrhosis, Alcoholic	-4.3	APOE|NCAN|IL1RN	-1.5	3/126	5.01187e-05
NONE	DisGeNET	C0008626	Congenital chromosomal disease	-4.3	ANPEP|CD33|FCGR2B|KRT18|LPL	-1.5	5/757	5.01187e-05
NONE	DisGeNET	C0035078	Kidney Failure	-4.3	ANPEP|APOE|IL1RN|KRT18	-1.5	4/378	5.01187e-05
NONE	DisGeNET	C0494463	Alzheimer Disease, Late Onset	-4.3	APOC1|APOE|CD33|LPL	-1.5	4/385	5.01187e-05
NONE	DisGeNET	C0205645	Adenocarcinoma, Tubular	-4.3	APOC1|APOE|KRT8	-1.5	3/133	5.01187e-05
NONE	DisGeNET	C0201657	C-reactive protein measurement	-4.3	APOC1|APOE|NCAN	-1.5	3/135	5.01187e-05
NONE	DisGeNET	C0016053	Fibromyalgia	-4.2	ANPEP|APOC1|APOE	-1.4	3/143	6.30957e-05
NONE	DisGeNET	C0019202	Hepatolenticular Degeneration	-4.1	AHCY|APOE|IL1RN	-1.4	3/146	7.94328e-05
NONE	DisGeNET	C3241937	Nonalcoholic Steatohepatitis	-4.1	AHCY|APOE|IL1RN|KRT18	-1.3	4/434	7.94328e-05
NONE	DisGeNET	C0001339	Acute pancreatitis	-4.1	AHCY|APOE|IL1RN|LPL	-1.3	4/435	7.94328e-05
NONE	DisGeNET	C4277682	Chemical and Drug Induced Liver Injury	-4	APOE|KRT8|KRT18|LPL	-1.3	4/461	0.0001
NONE	DisGeNET	C0010823	Cytomegalovirus Infections	-4	ANPEP|APOE|IL1RN|LPL	-1.3	4/462	0.0001
NONE	DisGeNET	C0242339	Dyslipidemias	-3.9	ANPEP|APOE|LPL|SORT1	-1.2	4/471	0.000125893
NONE	DisGeNET	C0750901	Alzheimer Disease, Early Onset	-3.9	APOC1|APOE|CD33	-1.2	3/174	0.000125893
NONE	DisGeNET	C0202117	Low density lipoprotein cholesterol measurement	-3.9	APOC1|APOE|NCAN|SORT1	-1.2	4/483	0.000125893
NONE	DisGeNET	C1719672	Severe Sepsis	-3.9	ANPEP|APOE|IL1RN	-1.2	3/181	0.000125893
NONE	DisGeNET	C0020443	Hypercholesterolemia	-3.9	APOE|IL1RN|LPL|SORT1	-1.2	4/489	0.000125893
NONE	DisGeNET	C2362324	Pediatric Obesity	-3.8	APOE|LPL|SORT1	-1.2	3/191	0.000158489
NONE	DisGeNET	C0745103	Hyperlipoproteinemia Type IIa	-3.7	APOE|LPL|SORT1	-1.1	3/201	0.000199526
NONE	DisGeNET	C0035344	Retinopathy of Prematurity	-3.7	ANPEP|IL1RN|SCG3	-1.1	3/202	0.000199526
NONE	DisGeNET	C0018799	Heart Diseases	-3.7	APOC1|APOE|IL1RN|LPL	-1.1	4/537	0.000199526
NONE	DisGeNET	C0860207	Drug-Induced Liver Disease	-3.7	APOE|IL1RN|KRT8|KRT18	-1.1	4/537	0.000199526
NONE	DisGeNET	C0236642	Pick Disease of the Brain	-3.7	APOC1|APOE|SORT1	-1	3/213	0.000199526
NONE	DisGeNET	C1843013	Alzheimer disease, familial, type 3	-3.7	APOE|IL1RN|SORT1	-1	3/213	0.000199526
NONE	DisGeNET	C0007820	Cerebrovascular Disorders	-3.6	APOE|IL1RN|LPL	-0.96	3/233	0.000251189
NONE	DisGeNET	C0427460	Red cell distribution width determination	-3.5	APOE|CD33|IL1RN|LPL	-0.96	4/593	0.000316228
NONE	DisGeNET	C1304746	RDW - Red blood cell distribution width result	-3.5	APOE|CD33|IL1RN|LPL	-0.96	4/593	0.000316228
NONE	DisGeNET	C0018965	Hematuria	-3.5	FCGR2B|IL1RN|GRHPR	-0.96	3/235	0.000316228
NONE	DisGeNET	C0022346	Icterus	-3.5	KRT8|KRT18|LPL	-0.93	3/241	0.000316228
NONE	DisGeNET	C0013537	Eclampsia	-3.5	APOE|IL1RN|LPL	-0.93	3/241	0.000316228
NONE	DisGeNET	C1565489	Renal Insufficiency	-3.5	ANPEP|APOE|NCAN|GRHPR	-0.93	4/615	0.000316228
NONE	DisGeNET	C0333463	Senile Plaques	-3.5	APOE|LPL|SORT1	-0.91	3/249	0.000316228
NONE	DisGeNET	C4703473	Atherosclerotic lesion	-3.4	APOE|LPL|SORT1	-0.89	3/253	0.000398107
NONE	DisGeNET	C0342649	Vascular calcification	-3.4	ANPEP|APOE|SORT1	-0.88	3/257	0.000398107
NONE	DisGeNET	C0011884	Diabetic Retinopathy	-3.4	ANPEP|APOE|IL1RN|SCG3	-0.87	4/644	0.000398107
NONE	DisGeNET	C0276496	Familial Alzheimer Disease (FAD)	-3.4	APOC1|APOE|CD33	-0.87	3/260	0.000398107
NONE	DisGeNET	C2316810	Chronic kidney disease stage 5	-3.4	APOE|IL1RN|LPL|GRHPR	-0.82	4/666	0.000398107
NONE	DisGeNET	C0014060	Encephalitis, St. Louis	-3.4	APOE|CD33|FCGR2B	-0.82	3/272	0.000398107
NONE	DisGeNET	C0006625	Cachexia	-3.3	ANPEP|IL1RN|LPL	-0.82	3/273	0.000501187
NONE	DisGeNET	C0031099	Periodontitis	-3.3	ANPEP|APOE|FCGR2B|IL1RN	-0.8	4/680	0.000501187
NONE	DisGeNET	C0162557	Liver Failure, Acute	-3.3	IL1RN|KRT8|KRT18	-0.79	3/282	0.000501187
NONE	PaGenBase	PGB:00001	Tissue-specific: liver	-3.3	APOC1|APOE|ORM1|GRHPR	-0.78	4/692	0.000501187
NONE	DisGeNET	C0002726	Amyloidosis	-3.3	APOE|CD33|IL1RN|SORT1	-0.78	4/694	0.000501187
NONE	DisGeNET	C0266929	Chronic Periodontitis	-3.3	APOE|FCGR2B|IL1RN	-0.78	3/287	0.000501187
NONE	DisGeNET	C0162309	Adrenoleukodystrophy	-3.3	NCAN|IL1RN|KRT18	-0.76	3/294	0.000501187
NONE	DisGeNET	C0042384	Vasculitis	-3.3	ANPEP|FCGR2B|IL1RN	-0.76	3/294	0.000501187
NONE	DisGeNET	C0856169	Endothelial dysfunction	-3.2	AHCY|ANPEP|APOE|FCGR2B	-0.75	4/716	0.000630957
NONE	DisGeNET	C0024305	Lymphoma, Non-Hodgkin	-3.2	ANPEP|CD33|FCGR2B|IL1RN	-0.73	4/733	0.000630957
NONE	DisGeNET	C1704436	Peripheral Arterial Diseases	-3.2	APOE|LPL|SORT1	-0.69	3/319	0.000630957
NONE	DisGeNET	C0151744	Myocardial Ischemia	-3.2	ANPEP|APOE|IL1RN|LPL	-0.69	4/756	0.000630957
NONE	DisGeNET	C0027796	Neuralgia	-3.1	APOC1|APOE|IL1RN|SORT1	-0.67	4/766	0.000794328
NONE	DisGeNET	C0398650	Immune thrombocytopenic purpura	-3.1	AHCY|FCGR2B|IL1RN	-0.62	3/338	0.000794328
NONE	DisGeNET	C0020557	Hypertriglyceridemia	-3.1	APOC1|APOE|LPL	-0.62	3/340	0.000794328
NONE	DisGeNET	C0158266	Intervertebral Disc Degeneration	-3.1	APOE|IL1RN|KRT8	-0.62	3/342	0.000794328
NONE	DisGeNET	C0007787	Transient Ischemic Attack	-3.1	APOE|HMOX2|IL1RN	-0.61	3/344	0.000794328
NONE	DisGeNET	C0038002	Splenomegaly	-3.1	APOE|IL1RN|LPL	-0.61	3/345	0.000794328
NONE	DisGeNET	C1318485	Liver regeneration disorder	-3.1	KRT8|KRT18|ORM1	-0.61	3/346	0.000794328
NONE	DisGeNET	C0007786	Brain Ischemia	-3	APOE|HMOX2|IL1RN	-0.57	3/358	0.001
NONE	DisGeNET	C0011311	Dengue Fever	-3	CD33|FCGR2B|IL1RN	-0.57	3/360	0.001
NONE	DisGeNET	C0155877	Allergic asthma	-3	APOE|IL1RN|ORM1	-0.53	3/371	0.001
NONE	DisGeNET	C0149521	Pancreatitis, Chronic	-2.9	APOE|KRT8|LPL	-0.51	3/379	0.00125893
NONE	DisGeNET	C0017658	Glomerulonephritis	-2.9	AHCY|APOE|IL1RN	-0.48	3/391	0.00125893
NONE	DisGeNET	C0742343	Acute Chest Syndrome	-2.9	APOE|IL1RN|LPL	-0.44	3/405	0.00125893
NONE	DisGeNET	C0019193	Hepatitis, Toxic	-2.8	APOE|KRT8|KRT18	-0.43	3/412	0.00158489
NONE	DisGeNET	C4279912	Chemically-Induced Liver Toxicity	-2.8	APOE|KRT8|KRT18	-0.43	3/412	0.00158489
NONE	DisGeNET	C0036202	Sarcoidosis	-2.8	FCGR2B|IL1RN|ORM1	-0.43	3/413	0.00158489
NONE	DisGeNET	C3658290	Drug-Induced Acute Liver Injury	-2.8	APOE|KRT8|KRT18	-0.43	3/413	0.00158489
NONE	DisGeNET	C0524909	Hepatitis B, Chronic	-2.8	APOE|IL1RN|KRT8	-0.42	3/415	0.00158489
NONE	DisGeNET	C1262760	Hepatitis, Drug-Induced	-2.8	APOE|KRT8|KRT18	-0.42	3/418	0.00158489
NONE	DisGeNET	C0008370	Cholestasis	-2.8	ANPEP|APOE|SORT1	-0.41	3/420	0.00158489
NONE	DisGeNET	C0685938	Malignant neoplasm of gastrointestinal tract	-2.8	IL1RN|KRT18|SORT1	-0.41	3/423	0.00158489
NONE	PaGenBase	PGB:00002	Cell-specific: HEPG2	-2.8	APOC1|IL1RN|ORM1	-0.41	3/425	0.00158489
NONE	DisGeNET	C0022104	Irritable Bowel Syndrome	-2.8	IL1RN|KRT8|SCG3	-0.4	3/429	0.00158489
NONE	DisGeNET	C0523465	Serum albumin measurement	-2.8	APOC1|APOE|LPL	-0.39	3/433	0.00158489
NONE	DisGeNET	C0085580	Essential Hypertension	-2.7	APOE|HMOX2|LPL	-0.36	3/445	0.00199526
NONE	DisGeNET	C0019159	Hepatitis A	-2.7	APOE|IL1RN|KRT18	-0.35	3/451	0.00199526
NONE	DisGeNET	C0017661	IGA Glomerulonephritis	-2.7	APOE|FCGR2B|IL1RN	-0.34	3/456	0.00199526
NONE	DisGeNET	C0024301	Lymphoma, Follicular	-2.7	ANPEP|FCGR2B|LPL	-0.29	3/477	0.00199526
NONE	DisGeNET	C0008312	Primary biliary cirrhosis	-2.6	APOE|IL1RN|KRT18	-0.29	3/478	0.00251189
NONE	DisGeNET	C0442874	Neuropathy	-2.6	APOE|NCAN|SORT1	-0.28	3/483	0.00251189
NONE	DisGeNET	C0234985	Mental deterioration	-2.6	APOE|CD33|LPL	-0.23	3/508	0.00251189
NONE	DisGeNET	C0021364	Male infertility	-2.6	APOE|IL1RN|KRT18	-0.21	3/516	0.00251189
NONE	DisGeNET	C0024131	Lupus Vulgaris	-2.5	APOE|FCGR2B|IL1RN	-0.19	3/526	0.00316228
NONE	DisGeNET	C0002793	Anaplasia	-2.5	KRT8|KRT18|SORT1	-0.17	3/538	0.00316228
NONE	DisGeNET	C1319315	Adenocarcinoma of large intestine	-2.5	ANPEP|APOC1|KRT8	-0.16	3/543	0.00316228
NONE	DisGeNET	C0024138	Lupus Erythematosus, Discoid	-2.5	APOE|FCGR2B|IL1RN	-0.14	3/552	0.00316228
NONE	DisGeNET	C0409974	Lupus Erythematosus	-2.5	APOE|FCGR2B|IL1RN	-0.13	3/558	0.00316228
NONE	DisGeNET	C0001973	Alcoholic Intoxication, Chronic	-2.4	APOE|IL1RN|SORT1	-0.095	3/577	0.00398107
NONE	DisGeNET	C0525045	Mood Disorders	-2.4	APOE|IL1RN|ORM1	-0.094	3/580	0.00398107
NONE	DisGeNET	C0009241	Cognition Disorders	-2.4	ANPEP|APOE|ORM1	-0.044	3/606	0.00398107
NONE	DisGeNET	C0032580	Adenomatous Polyposis Coli	-2.4	APOE|IL1RN|ORM1	-0.04	3/609	0.00398107
NONE	DisGeNET	C0020459	Hyperinsulinism	-2.3	APOC1|APOE|LPL	-0.021	3/620	0.00501187
NONE	DisGeNET	C0011991	Diarrhea	-2.3	APOE|IL1RN|KRT8	-0.0028	3/631	0.00501187
NONE	DisGeNET	C0023465	Acute monocytic leukemia	-2.3	ANPEP|APOE|CD33	-0.0024	3/633	0.00501187
NONE	DisGeNET	C0025286	Meningioma	-2.3	ANPEP|APOE|CD33	-0.0024	3/634	0.00501187
NONE	DisGeNET	C0085207	Gestational Diabetes	-2.3	ANPEP|IL1RN|LPL	0	3/649	0.00501187
NONE	DisGeNET	C0007785	Cerebral Infarction	-2.2	APOE|IL1RN|LPL	0	3/687	0.00630957
NONE	DisGeNET	C0042373	Vascular Diseases	-2.2	APOE|LPL|SORT1	0	3/688	0.00630957
NONE	DisGeNET	C3714636	Pneumonitis	-2.2	APOE|FCGR2B|IL1RN	0	3/696	0.00630957
NONE	DisGeNET	C0035309	Retinal Diseases	-2.2	ANPEP|APOE|SCG3	0	3/714	0.00630957
NONE	DisGeNET	C0011615	Dermatitis, Atopic	-2.1	APOC1|IL1RN|ORM1	0	3/751	0.00794328
NONE	DisGeNET	C0015672	Fatigue	-2.1	ANPEP|APOE|IL1RN	0	3/759	0.00794328
NONE	DisGeNET	C0233794	Memory impairment	-2.1	APOE|IL1RN|SORT1	0	3/763	0.00794328
NONE	DisGeNET	C0030297	Pancreatic Neoplasm	-2.1	APOC1|APOE|KRT8	0	3/764	0.00794328
NONE	DisGeNET	C0013080	Down Syndrome	-2.1	APOE|IL1RN|KRT8	0	3/765	0.00794328
NONE	DisGeNET	C0155626	Acute myocardial infarction	-2.1	ANPEP|APOE|LPL	0	3/766	0.00794328
NONE	DisGeNET	C1449563	Cardiomyopathy, Familial Idiopathic	-2.1	ANPEP|APOE|IL1RN	0	3/772	0.00794328
NONE	DisGeNET	C3203102	Idiopathic pulmonary arterial hypertension	-2.1	ANPEP|KRT8|KRT18	0	3/776	0.00794328
1_Summary	KEGG Pathway	hsa04979	Cholesterol metabolism	-7.77837	APOC1,APOE,LPL,SORT1,HMOX2	-3.4319	5/-	1.66583e-08
1_Member	KEGG Pathway	hsa04979	Cholesterol metabolism	-7.77837	APOC1,APOE,LPL,SORT1	-3.4319	4/51	1.66583e-08
1_Member	WikiPathways	WP5304	Cholesterol metabolism	-7.16694	APOC1,APOE,LPL,SORT1	-3.1215	4/72	6.80861e-08
1_Member	WikiPathways	WP430	Statin inhibition of cholesterol production	-6.18528	APOC1,APOE,LPL	-2.49518	3/31	6.52707e-07
1_Member	GO Biological Processes	GO:0034368	protein-lipid complex remodeling	-6.14268	APOC1,APOE,LPL	-2.49518	3/32	7.19979e-07
1_Member	GO Biological Processes	GO:0034369	plasma lipoprotein particle remodeling	-6.14268	APOC1,APOE,LPL	-2.49518	3/32	7.19979e-07
1_Member	GO Biological Processes	GO:0034367	protein-containing complex remodeling	-6.06147	APOC1,APOE,LPL	-2.49315	3/34	8.68018e-07
1_Member	GO Biological Processes	GO:0071827	plasma lipoprotein particle organization	-5.6305	APOC1,APOE,LPL	-2.12913	3/47	2.34151e-06
1_Member	GO Biological Processes	GO:0071825	protein-lipid complex organization	-5.54862	APOC1,APOE,LPL	-2.10524	3/50	2.82738e-06
1_Member	GO Biological Processes	GO:0097006	regulation of plasma lipoprotein particle levels	-5.3081	APOC1,APOE,LPL	-1.91587	3/60	4.9193e-06
1_Member	GO Biological Processes	GO:0006641	triglyceride metabolic process	-5.14361	APOC1,APOE,LPL	-1.79713	3/68	7.18447e-06
1_Member	Reactome Gene Sets	R-HSA-174824	Plasma lipoprotein assembly, remodeling, and clearance	-5.01517	APOC1,APOE,LPL	-1.71009	3/75	9.65671e-06
1_Member	GO Biological Processes	GO:0006639	acylglycerol metabolic process	-4.69283	APOC1,APOE,LPL	-1.44681	3/96	2.0285e-05
1_Member	GO Biological Processes	GO:0006638	neutral lipid metabolic process	-4.67933	APOC1,APOE,LPL	-1.44681	3/97	2.09251e-05
1_Member	WikiPathways	WP5323	Fatty Acids and Lipoproteins Transport in Hepatocytes	-4.28884	APOC1,APOE,LPL,SORT1	-1.17282	4/381	5.14231e-05
1_Member	GO Biological Processes	GO:1905952	regulation of lipid localization	-3.85885	APOC1,APOE,LPL	-0.813747	3/183	0.000138405
1_Member	Reactome Gene Sets	R-HSA-382551	Transport of small molecules	-3.21284	APOC1,APOE,HMOX2,LPL	-0.264307	4/728	0.000612579
1_Member	GO Biological Processes	GO:0046486	glycerolipid metabolic process	-3.04292	APOC1,APOE,LPL	-0.127812	3/348	0.000905903
1_Member	GO Biological Processes	GO:0043086	negative regulation of catalytic activity	-2.64279	APOC1,APOE,SORT1	0	3/480	0.00227621
1_Member	GO Biological Processes	GO:0044092	negative regulation of molecular function	-2.03929	APOC1,APOE,SORT1	0	3/790	0.0091351
2_Summary	GO Biological Processes	GO:0097191	extrinsic apoptotic signaling pathway	-4.50406	KRT8,KRT18,SORT1	-1.33369	3/-	3.13282e-05
2_Member	GO Biological Processes	GO:0097191	extrinsic apoptotic signaling pathway	-4.50406	KRT8,KRT18,SORT1	-1.33369	3/111	3.13282e-05
2_Member	GO Biological Processes	GO:0097190	apoptotic signaling pathway	-3.18425	KRT8,KRT18,SORT1	-0.252751	3/311	0.000654262
3_Summary	GO Biological Processes	GO:0032651	regulation of interleukin-1 beta production	-4.50406	CD33,LPL,ORM1,ANPEP,HMOX2,FCGR2B	-1.33369	6/-	3.13282e-05
3_Member	GO Biological Processes	GO:0032651	regulation of interleukin-1 beta production	-4.50406	CD33,LPL,ORM1	-1.33369	3/111	3.13282e-05
3_Member	GO Biological Processes	GO:0032652	regulation of interleukin-1 production	-4.29932	CD33,LPL,ORM1	-1.17282	3/130	5.01967e-05
3_Member	Reactome Gene Sets	R-HSA-6798695	Neutrophil degranulation	-3.89752	ANPEP,CD33,HMOX2,ORM1	-0.829806	4/481	0.000126613
3_Member	GO Biological Processes	GO:0032680	regulation of tumor necrosis factor production	-3.838	CD33,LPL,ORM1	-0.813747	3/186	0.000145212
3_Member	GO Biological Processes	GO:1903555	regulation of tumor necrosis factor superfamily cytokine production	-3.804	CD33,LPL,ORM1	-0.799957	3/191	0.000157034
3_Member	GO Biological Processes	GO:0001818	negative regulation of cytokine production	-2.92953	CD33,FCGR2B,ORM1	-0.0302148	3/381	0.00117618
4_Summary	GO Biological Processes	GO:0051051	negative regulation of transport	-3.93975	APOC1,APOE,CD33,FCGR2B,LPL,SORT1	-0.848553	6/-	0.000114881
4_Member	GO Biological Processes	GO:0051051	negative regulation of transport	-3.93975	APOC1,APOE,CD33,FCGR2B	-0.848553	4/469	0.000114881
4_Member	GO Biological Processes	GO:0050866	negative regulation of cell activation	-3.60602	APOE,CD33,FCGR2B	-0.621281	3/223	0.000247729
4_Member	GO Biological Processes	GO:0030100	regulation of endocytosis	-3.26813	APOC1,APOE,FCGR2B	-0.301868	3/291	0.000539353
4_Member	GO Biological Processes	GO:0050727	regulation of inflammatory response	-2.79341	APOE,FCGR2B,LPL	0	3/425	0.00160913
4_Member	GO Biological Processes	GO:0006897	endocytosis	-2.55857	APOE,FCGR2B,SORT1	0	3/514	0.00276334
4_Member	GO Biological Processes	GO:0060627	regulation of vesicle-mediated transport	-2.52096	APOC1,APOE,FCGR2B	0	3/530	0.00301327
4_Member	GO Biological Processes	GO:1903530	regulation of secretion by cell	-2.43846	APOE,CD33,FCGR2B	0	3/567	0.00364371
4_Member	GO Biological Processes	GO:0051046	regulation of secretion	-2.32982	APOE,CD33,FCGR2B	0	3/620	0.00467928
4_Member	GO Biological Processes	GO:0050865	regulation of cell activation	-2.26712	APOE,CD33,FCGR2B	0	3/653	0.005406
4_Member	GO Biological Processes	GO:0098657	import into cell	-2.17499	APOE,FCGR2B,SORT1	0	3/705	0.00668364
4_Member	GO Biological Processes	GO:0051129	negative regulation of cellular component organization	-2.15644	APOC1,APOE,FCGR2B	0	3/716	0.00697518
5_Summary	GO Biological Processes	GO:0006954	inflammatory response	-2.46457	FCGR2B,IL1RN,ORM1	0	3/-	0.00343109
5_Member	GO Biological Processes	GO:0006954	inflammatory response	-2.46457	FCGR2B,IL1RN,ORM1	0	3/555	0.00343109
6_Summary	GO Biological Processes	GO:0051336	regulation of hydrolase activity	-2.0605	APOC1,CD33,SORT1	0	3/-	0.00869957
6_Member	GO Biological Processes	GO:0051336	regulation of hydrolase activity	-2.0605	APOC1,CD33,SORT1	0	3/776	0.00869957

### Sheet: ST19
Supplementary Table 19. MR-PheWAS results of the candidate causal MASLD proteins
exposure	outcome	nsnp	beta_IVW	se_IVW	pval_IVW	Q_IVW	Q_df_IVW	Q_pval_IVW	beta_egger	se_egger	pval_egger	intercept_egger	intercept_se_egger	intercept_pval_egger	beta_PRESSO	se_PRESSO	Tstat_PRESSO	pval_PRESSO	GlobalTest_pval_PRESSO	beta_conMix	CILower_conMix	CIUpper_conMix	pval_conMix
ANPEP	Z74_Problems_related_to_care_provider_dependency	24	0.428743	0.109517	9.04532e-05	18.0262	23	0.756064	0.521702	0.183089	0.00437959	-0.0283958	0.044819	0.526364	0.428743	0.0969547	4.4221	0.000196589	0.783	0.4424	0.2257	0.7246	0.000293978
APOE	E66_Obesity	41	0.101674	0.0198236	2.91375e-07	56.4556	40	0.0438956	0.0771935	0.0247564	0.00182005	0.00914679	0.00572285	0.109978	0.101674	0.0198236	5.12894	7.84379e-06	0.0526	0.1024	0.0675	0.1367	1.06766e-07
APOE	E78_Disorders_of_lipoprotein_metabolism_and_other_lipidaemias	41	-0.211808	0.0270126	4.46721e-15	250.596	40	2.69377e-32	-0.249701	0.0334114	7.81597e-14	0.0140826	0.00768214	0.0667782	-0.211808	0.0270126	-7.84107	1.29989e-09	<2e-04	-0.1959	-0.2312	-0.1642	7.90636e-19
APOE	F00_Dementia_in_Alzheimer_s_disease	41	-1.39788	0.132667	5.84866e-26	78.1327	40	0.000291751	-1.48015	0.170795	0	0.0285406	0.0370272	0.440825	-1.39788	0.132667	-10.5367	4.18498e-13	0.0006	-1	-1	-0.7401	5.08646e-09
APOE	F01_Vascular_dementia	41	-0.953433	0.10291	1.95604e-20	44.4658	40	0.289178	-0.883566	0.131752	1.99643e-11	-0.0252671	0.0295926	0.393199	-0.953433	0.10291	-9.26471	1.66627e-11	0.2186	-1	-1	-0.8322	3.68671e-08
APOE	F05_Delirium_not_induced_by_alcohol_and_other_psychoactive_substances	41	-0.469951	0.0691724	1.09139e-11	60.6599	40	0.019096	-0.44359	0.0889978	6.21925e-07	-0.00972255	0.0203414	0.632673	-0.469951	0.0691724	-6.7939	3.63528e-08	0.0158	-0.558	-0.6819	-0.4199	3.17969e-08
APOE	G30_Alzheimer_s_disease	41	-1.31749	0.113611	4.29046e-31	92.7182	40	4.54161e-06	-1.41065	0.145367	0	0.0323069	0.0314817	0.304792	-1.31749	0.113611	-11.5965	2.28038e-14	<2e-04	-1	-1	-0.8587	6.79971e-10
APOE	G31_Other_degenerative_diseases_of_nervous_system_not_elsewhere_classified	41	-0.346133	0.0715274	1.30384e-06	48.9418	40	0.156972	-0.432486	0.0895248	1.35913e-06	0.0320357	0.0205707	0.119388	-0.346133	0.0715274	-4.83917	1.97392e-05	0.1548	-0.3528	-0.5148	-0.1235	0.00136498
APOE	I20_Angina_pectoris	41	-0.102821	0.0193346	1.04943e-07	68.6405	40	0.00322174	-0.14321	0.0226271	2.46537e-10	0.0150766	0.00522599	0.00391505	-0.102821	0.0193346	-5.31795	4.27807e-06	0.0016	-0.0859	-0.1473	-0.0098	0.000560686
APOE	I21_Acute_myocardial_infarction	41	-0.124158	0.0259396	1.69778e-06	63.2464	40	0.0110204	-0.158107	0.032263	9.55628e-07	0.0126801	0.00745547	0.0889851	-0.124158	0.0259396	-4.78643	2.33252e-05	0.0096	-0.1269	-0.1792	-0.056	3.49624e-06
APOE	I25_Chronic_ischaemic_heart_disease	41	-0.108555	0.0168227	1.09747e-10	70.5988	40	0.00200927	-0.13998	0.0201029	3.32712e-12	0.0117361	0.00464504	0.0115176	-0.108555	0.0168227	-6.45288	1.09177e-07	0.0014	-0.092	-0.1545	-0.0174	3.32945e-05
APOE	K80_Cholelithiasis	41	0.0650264	0.0160597	5.14285e-05	26.3399	40	0.952532	0.0845523	0.0204431	3.53435e-05	-0.00729623	0.00472667	0.122678	0.0650264	0.0130321	4.98971	1.22349e-05	0.9434	0.065	0.0336	0.0965	0.000256748
APOE	M13_Other_arthritis	41	0.105582	0.0238295	9.3913e-06	40.1169	40	0.465071	0.0894792	0.0304342	0.00328118	0.00601621	0.00703484	0.392439	0.105582	0.0238295	4.43073	7.11373e-05	0.4998	0.1166	0.0694	0.1637	3.03017e-06
APOE	R41_Other_symptoms_and_signs_involving_cognitive_functions_and_awareness	41	-0.222928	0.0303075	1.90173e-13	38.2647	40	0.548549	-0.228666	0.0385894	3.11119e-09	0.0021369	0.00889473	0.810141	-0.222928	0.0296428	-7.52046	3.57102e-09	0.4958	-0.2229	-0.2854	-0.1453	1.73516e-07
APOE	Z95_Presence_of_cardiac_and_vascular_implants_and_grafts	41	-0.112649	0.0189692	2.87597e-09	49.9481	40	0.134657	-0.147302	0.0227481	9.45783e-11	0.0129393	0.00525506	0.0138065	-0.112649	0.0189692	-5.93853	5.76731e-07	0.0784	-0.0642	-0.1117	-0.0251	0.00131447
FCGR2B	F32_Depressive_episode	25	0.11498	0.0256014	7.08321e-06	20.8212	24	0.649248	0.170674	0.054996	0.00191313	-0.0143975	0.0125827	0.252528	0.11498	0.0238458	4.82183	6.53299e-05	0.6942	0.1193	0.0682	0.1696	7.37495e-05
FCGR2B	K51_Ulcerative_colitis	25	0.372135	0.0545282	8.81527e-12	26.2842	24	0.338904	0.403185	0.11939	0.000732666	-0.00802452	0.0273049	0.768845	0.372135	0.0545282	6.82463	4.65582e-07	0.3544	0.3721	0.2588	0.4943	0.000191861
FCGR2B	V23_Motorcycle_rider_injured_in_collision_with_car_pick_up_truck_or_van	25	-0.713682	0.178618	6.45349e-05	18.2791	24	0.789261	-0.185306	0.383837	0.629257	-0.136652	0.0878668	0.119895	-0.713682	0.155882	-4.57834	0.000121343	0.8328	-0.6195	-1	-0.2475	0.00367676
FCGR2B	Z81_Family_history_of_mental_and_behavioural_disorders	25	1.05598	0.23209	5.36792e-06	24.1166	24	0.454945	1.14408	0.507902	0.0242867	-0.0227311	0.115918	0.844535	1.05598	0.23209	4.54987	0.000130459	0.5568	1	0.6221	1	0.000651913
HMOX2	I34_Nonrheumatic_mitral_valve_disorders	2	1.06567	0.243118	1.16872e-05	0.170297	1	0.679848	NA	NA	NA	NA	NA	NA	NA	NA	NA	NA	NA	NA	NA	NA	NA
KRT18	C25_Malignant_neoplasm_of_pancreas	1	-4.88846	1.23546	7.59588e-05	NA	NA	NA	NA	NA	NA	NA	NA	NA	NA	NA	NA	NA	NA	NA	NA	NA	NA
LPL	I21_Acute_myocardial_infarction	15	-0.173338	0.0360696	1.54253e-06	12.4159	14	0.572937	-0.181296	0.0442626	4.20496e-05	0.00215192	0.00693713	0.756406	-0.173338	0.0339678	-5.103	0.000160802	0.6626	-0.1899	-0.2616	-0.1165	3.80188e-06
NCAN	E11_Non_insulin_dependent_diabetes_mellitus	6	-0.295023	0.06021	9.5885e-07	2.29042	5	0.807673	-0.241525	0.0993508	0.0150559	-0.00709772	0.0104848	0.498435	-0.295023	0.0407513	-7.2396	0.000784892	0.8158	-0.295	-0.413	-0.1771	3.88439e-05
ORM1	G56_Mononeuropathies_of_upper_limb	22	-0.114041	0.0286964	7.06649e-05	12.4503	21	0.926655	-0.11968	0.0414764	0.003908	0.00167591	0.00889978	0.850634	-0.114041	0.0220957	-5.1612	4.10023e-05	0.9144	-0.114	-0.1702	-0.0578	0.000600476
RBKS	D50_Iron_deficiency_anaemia	8	-0.127565	0.0283265	6.68803e-06	7.26919	7	0.4014	-0.129457	0.0391693	0.000949526	0.00150975	0.0195282	0.938376	-0.127565	0.0283265	-4.50338	0.00278701	0.5232	-0.1276	-0.183	-0.0721	4.89542e-05
SCG3	H54_Blindness_and_low_vision	50	0.218781	0.0552249	7.44364e-05	35.7546	49	0.921172	0.137826	0.122194	0.259352	0.0259882	0.0349921	0.457671	0.218781	0.0471741	4.63775	2.6463e-05	0.9278	0.2254	0.1169	0.3422	8.02188e-05
SCG3	H73_Other_disorders_of_tympanic_membrane	50	-0.415166	0.0921664	6.65226e-06	37.454	49	0.885746	-0.169425	0.20388	0.405971	-0.0789365	0.0584162	0.176606	-0.415166	0.0805794	-5.15226	4.57978e-06	0.888	-0.3916	-0.5948	-0.1984	0.000520275

### Sheet: ST20
Supplementary Table 20. Association of candidate causal MASLD proteins and BMI by MR and sensitivity approaches
exposure	outcome	nsnp	beta_IVW	se_IVW	pval_IVW	Q_IVW	Q_df_IVW	Q_pval_IVW	beta_egger	se_egger	pval_egger	intercept_egger	intercept_se_egger	intercept_pval_egger	beta_PRESSO	se_PRESSO	Tstat_PRESSO	pval_PRESSO	GlobalTest_pval_PRESSO	beta_conMix	CILower_conMix	CIUpper_conMix	pval_conMix
APOE	BMI	35	0.0319223	0.00374209	1.45585e-17	63.2485	34	0.00169401	0.0253576	0.00465314	5.0491e-08	0.00282407	0.00129376	0.0290471	0.0319223	0.00374209	8.5306	5.78364e-10	0.0018	0.0317	0.0258	0.0376	1.43057e-21
BMI	AHCY	1149	0.0651057	0.0158975	4.21555e-05	1230.39	1148	0.0451461	0.111752	0.0436742	0.0105045	-0.000753572	0.000657169	0.251508	NA	NA	NA	NA	NA	0.0881	0.0519	0.1214	3.3229e-06
BMI	ANPEP	1149	0.0361158	0.0172283	0.0360546	1542.8	1148	4.26813e-14	0.0133328	0.0473466	0.77825	0.000368062	0.00071242	0.60541	NA	NA	NA	NA	NA	0.0111	-0.028	0.0488	0.603398
BMI	APOC1	1149	-0.164402	0.0176859	1.46276e-20	1903.57	1148	2.48907e-40	-0.20541	0.0486105	2.38269e-05	0.000662365	0.000731343	0.365103	NA	NA	NA	NA	NA	-0.1907	-0.2246	-0.1614	2.00353e-29
BMI	CD33	1149	0.0608936	0.0163383	0.000193734	3753.82	1148	2.28835e-273	0.124787	0.0448878	0.00543647	-0.00102906	0.000673431	0.126492	NA	NA	NA	NA	NA	0.0575	0.0377	0.0787	1.68583e-08
BMI	FCGR2B	1149	0.0533838	0.0161626	0.000956804	1336.19	1148	9.02234e-05	0.0308711	0.0444543	0.487404	0.000363522	0.000668665	0.58668	NA	NA	NA	NA	NA	0.0645	0.0273	0.1017	0.000659228
BMI	IL1RN	1149	0.424395	0.0169534	2.67529e-138	1396.39	1148	5.73162e-07	0.386906	0.0466104	0	0.000605526	0.000701276	0.387883	NA	NA	NA	NA	NA	0.4366	0.3923	0.4765	4.93912e-101
BMI	KRT18	1149	0.262374	0.0166111	3.36095e-56	1440.57	1148	7.29147e-09	0.263278	0.0456638	8.13806e-09	-1.46066e-05	0.000687098	0.983039	NA	NA	NA	NA	NA	0.2709	0.2339	0.3071	3.2452e-44
BMI	KRT8	1149	0.07587	0.015309	7.19906e-07	1226.22	1148	0.0536259	0.104991	0.042065	0.0125631	-0.000470506	0.000633016	0.457314	NA	NA	NA	NA	NA	0.0765	0.0419	0.1074	1.82883e-05
BMI	LPL	1149	-0.0958516	0.0167901	1.13771e-08	1762.72	1148	8.07006e-29	-0.0881392	0.0461393	0.0560964	-0.000124609	0.000694315	0.857569	NA	NA	NA	NA	NA	-0.1315	-0.1662	-0.0915	4.3451e-14
BMI	NCAN	1149	-0.337931	0.0194202	8.10982e-68	2086.54	1148	2.81431e-57	-0.304961	0.0533877	1.11525e-08	-0.00053254	0.00080322	0.507326	NA	NA	NA	NA	NA	-0.338	-0.3729	-0.3004	4.78735e-67
BMI	ORM1	1149	0.186411	0.0161116	5.85078e-31	1441.66	1148	6.50076e-09	0.137394	0.0442395	0.00189833	0.000792153	0.000665868	0.234182	NA	NA	NA	NA	NA	0.1908	0.1557	0.2228	1.27502e-27
BMI	SCG3	1149	-0.238958	0.0269861	8.37978e-19	4066.64	1148	2.16894818524307e-321	-0.215207	0.0741759	0.00371608	-0.000383667	0.00111605	0.731017	NA	NA	NA	NA	NA	-0.2334	-0.2679	-0.197	7.88566e-33
BMI	SORT1	1149	0.0470236	0.0182804	0.0101009	1658.2	1148	2.7855e-21	0.097619	0.0502181	0.0519074	-0.00081737	0.000755623	0.279378	NA	NA	NA	NA	NA	0.0534	0.02	0.0893	0.00222887
RBKS	BMI	7	-0.0128614	0.00561166	0.0219116	13.2626	6	0.0390507	0.00105513	0.00615089	0.863799	-0.0126494	0.00441067	0.00413184	-0.0128614	0.00561166	-2.2919	0.0617831	0.0862	-0.0076	-0.0196	0.0003	0.0625171
SCG3	BMI	42	-0.0192585	0.0049421	9.74632e-05	121.519	41	6.65981e-10	-0.019813	0.0106226	0.062158	0.000174177	0.00294341	0.952813	-0.0192585	0.0049421	-3.89682	0.000352994	<2e-04	-0.0191	-0.0317	-0.0092	6.49624e-10
SORT1	BMI	3	-0.0295713	0.0124926	0.017928	3.75584	2	0.152908	0.168353	0.31609	0.594304	-0.0335982	0.0535442	0.530342	NA	NA	NA	NA	NA	-0.0296	-0.0631	0.0039	0.00117944

### Sheet: ST21
Supplementary Table 21. Multivariable MR of proteins and BMI on MASLD
protein	trait	beta.hat.protein	beta.hat.BMI	tau2.hat	tau2.se	beta.p.value.protein	beta.p.value.BMI
KRT18	MASLD-meta+MVP	0.238663	0.0841646	6.5555e-06	2.53859e-07	7.5081e-64	1.24199e-16
KRT18	MASLD-MVP	0.734433	0.0674484	6.83279e-05	2.25846e-06	2.01717e-55	0.0314622
KRT18	MASLD-meta	0.434533	0.159909	1.83333e-05	7.58383e-07	2.55535e-45	9.00445e-18
KRT18	MASLD-UKB	0.915244	0.362239	7.24075e-05	4.50841e-06	2.83245e-31	4.03044e-15
RBKS	MASLD-meta+MVP	0.18043	0.130139	6.63611e-06	2.39542e-07	1.10597e-25	7.16585e-45
IL1RN	MASLD-UKB	0.55929	0.380823	7.69934e-05	4.23484e-06	1.53905e-19	1.76959e-15
RBKS	MASLD-UKB	0.737117	0.555766	7.64818e-05	4.40143e-06	5.53443e-18	7.11016e-42
RBKS	MASLD-meta	0.261999	0.263544	1.89226e-05	6.89425e-07	1.01873e-16	1.19615e-60
APOE	MASLD-meta+MVP	0.0483216	0.153439	6.82328e-06	2.19755e-07	3.77255e-14	1.85822e-70
LPL	MASLD-meta	-0.150849	0.273821	2.00989e-05	6.65876e-07	7.18125e-14	2.41897e-69
LPL	MASLD-UKB	-0.321014	0.591014	8.08721e-05	4.1172e-06	2.36875e-10	9.77997e-52
IL1RN	MASLD-meta+MVP	0.0805871	0.115377	6.44151e-06	2.16182e-07	2.38241e-10	2.43955e-29
KRT18	MASLD-Ghodsian	0.605312	0.320165	5.52262e-05	5.32775e-06	2.68502e-10	7.32947e-10
IL1RN	MASLD-MVP	0.245838	0.164747	6.2118e-05	1.83992e-06	8.22104e-10	1.24584e-07
APOE	MASLD-meta	0.0754017	0.295561	2.04751e-05	6.68448e-07	1.49259e-09	6.29685e-82
APOE	MASLD-MVP	0.122516	0.275728	6.59331e-05	1.86775e-06	3.01744e-09	7.63838e-27
KRT8	MASLD-UKB	4.8689	0.220449	6.70192e-05	2.02159e-05	8.15084e-09	0.0454794
APOE	MASLD-UKB	0.168123	0.634443	8.24245e-05	4.13303e-06	8.59171e-08	2.27024e-60
LPL	MASLD-meta+MVP	-0.054771	0.144479	7.14032e-06	2.22376e-07	2.50082e-06	5.71666e-61
KRT8	MASLD-meta+MVP	0.185583	0.139349	6.91497e-06	2.43699e-07	4.42558e-06	7.40223e-47
GRHPR	MASLD-meta	0.196676	0.286856	1.85976e-05	6.59387e-07	4.47062e-06	5.98661e-77
IL1RN	MASLD-meta	0.105159	0.246195	1.92048e-05	6.50138e-07	1.18115e-05	5.01686e-40
LPL	MASLD-Ghodsian	-0.271178	0.461367	5.99952e-05	5.18098e-06	2.16082e-05	9.69579e-25
HMOX2	MASLD-MVP	0.313496	0.261921	6.46686e-05	1.90827e-06	2.65005e-05	1.22123e-23
GRHPR	MASLD-UKB	0.453642	0.618818	7.15405e-05	4.06832e-06	3.06352e-05	2.24477e-57
ANPEP	MASLD-UKB	0.160487	0.63421	8.89155e-05	4.21439e-06	6.90046e-05	2.37352e-59
KRT8	MASLD-MVP	0.554645	0.230743	6.41337e-05	2.04587e-06	9.56926e-05	6.9137e-15
ANPEP	MASLD-MVP	0.0965737	0.272908	7.22613e-05	1.93967e-06	0.000161095	1.85272e-25
APOC1	MASLD-meta+MVP	-0.0362732	0.145779	6.75263e-06	2.17142e-07	0.000387178	1.31093e-61
GRHPR	MASLD-Ghodsian	0.497713	0.47587	5.1207e-05	5.18547e-06	0.000396929	2.28581e-26
APOE	MASLD-Ghodsian	0.169901	0.49555	5.34601e-05	5.09221e-06	0.000793117	2.90846e-29
ANPEP	MASLD-meta	0.0517292	0.294919	2.20805e-05	6.86732e-07	0.0015173	9.07999e-80
HMOX2	MASLD-meta+MVP	0.0792428	0.150154	7.02842e-06	2.24754e-07	0.00171092	8.92038e-66
IL1RN	MASLD-Ghodsian	0.224845	0.397281	4.93836e-05	5.03141e-06	0.00232259	3.66261e-13
ORM1	MASLD-MVP	0.126393	0.246911	7.48146e-05	1.97982e-06	0.0024915	3.88268e-19
SORT1	MASLD-MVP	0.0907087	0.266425	6.48448e-05	1.824e-06	0.00300002	2.44478e-25
APOC1	MASLD-meta	-0.0557913	0.283522	2.01921e-05	6.60765e-07	0.00501187	1.22483e-72
LPL	MASLD-MVP	-0.0942502	0.258978	6.7611e-05	1.86992e-06	0.0061485	2.14162e-23
ANPEP	MASLD-meta+MVP	0.0237271	0.152737	7.55795e-06	2.28221e-07	0.00640247	1.1188e-67
GRHPR	MASLD-meta+MVP	0.0583827	0.149919	6.66087e-06	2.16452e-07	0.00949491	1.48101e-67
CD33	MASLD-meta	0.0206982	0.295884	2.15886e-05	6.85938e-07	0.0101946	4.99583e-81
HMOX2	MASLD-meta	0.112215	0.291044	2.03238e-05	6.67218e-07	0.0106382	3.67618e-79
APOC1	MASLD-UKB	-0.128941	0.613444	8.16857e-05	4.10566e-06	0.0113586	4.47015e-54
APOC1	MASLD-Ghodsian	-0.156188	0.468192	5.11341e-05	5.06362e-06	0.0163614	5.79523e-25
HMOX2	MASLD-Ghodsian	0.297037	0.485335	5.61494e-05	5.16961e-06	0.0182544	9.62193e-28
FCGR2B	MASLD-meta+MVP	0.0198266	0.15183	7.25298e-06	2.23691e-07	0.0190766	6.11285e-68
RBKS	MASLD-Ghodsian	0.117111	0.485548	5.58276e-05	5.11172e-06	0.0218376	7.55331e-28
NCAN	MASLD-meta+MVP	0.0292458	0.16309	7.36432e-06	2.23489e-07	0.0245568	9.25844e-61
KRT8	MASLD-meta	0.234945	0.274228	2.09109e-05	7.04875e-07	0.0282461	4.28259e-52
CD33	MASLD-UKB	0.0417645	0.635403	8.62763e-05	4.20767e-06	0.0348223	3.58535e-60
NCAN	MASLD-UKB	0.119791	0.680947	8.68382e-05	4.13053e-06	0.0424392	6.18109e-53
ORM1	MASLD-meta+MVP	0.025195	0.147712	8.08592e-06	2.34721e-07	0.0479975	1.47373e-57
SORT1	MASLD-meta+MVP	0.0184062	0.15164	7.04193e-06	2.1819e-07	0.0610508	2.282e-68
NCAN	MASLD-MVP	0.0672864	0.298598	6.85741e-05	1.8719e-06	0.0797924	2.31519e-24
FCGR2B	MASLD-meta	0.0285258	0.295536	2.0355e-05	6.62717e-07	0.0922462	1.54716e-82
RBKS	MASLD-MVP	0.0745085	0.267423	6.44979e-05	1.83128e-06	0.0973137	4.53131e-25
SORT1	MASLD-UKB	0.0775094	0.637131	8.5999e-05	4.11102e-06	0.0978383	2.15626e-60
FCGR2B	MASLD-MVP	0.0415656	0.272117	6.89581e-05	1.89603e-06	0.123961	7.35851e-26
HMOX2	MASLD-UKB	0.171369	0.629383	8.31188e-05	4.11691e-06	0.130984	2.72017e-59
GRHPR	MASLD-MVP	0.106165	0.269808	6.3792e-05	1.82423e-06	0.139499	6.10872e-26
FCGR2B	MASLD-Ghodsian	0.0802677	0.495315	5.77494e-05	5.1376e-06	0.14539	4.62153e-29
APOC1	MASLD-MVP	-0.040377	0.268982	6.447e-05	1.83511e-06	0.149501	4.37087e-25
FCGR2B	MASLD-UKB	0.0527822	0.638744	8.20668e-05	4.10403e-06	0.203115	1.69392e-61
SCG3	MASLD-meta	-0.0150547	0.293676	2.0764e-05	6.70658e-07	0.209768	1.57328e-78
NCAN	MASLD-meta	0.0269454	0.306732	2.10066e-05	6.63341e-07	0.254508	2.06229e-67
SORT1	MASLD-meta	0.020342	0.296058	2.00452e-05	6.50016e-07	0.271009	3.91831e-83
CD33	MASLD-Ghodsian	0.0339687	0.501255	5.42874e-05	5.0809e-06	0.345855	6.09432e-30
SCG3	MASLD-Ghodsian	-0.037758	0.491308	5.0544e-05	5.03581e-06	0.359083	1.35011e-27
ORM1	MASLD-meta	-0.0224588	0.301297	2.12718e-05	6.72407e-07	0.359399	1.58134e-77
AHCY	MASLD-MVP	-0.159266	0.286645	6.35496e-05	1.84355e-06	0.433705	9.55935e-21
AHCY	MASLD-UKB	0.148776	0.624409	8.26564e-05	4.12287e-06	0.474244	1.63017e-49
CD33	MASLD-MVP	-0.00994576	0.277361	6.39927e-05	1.85084e-06	0.489273	1.22412e-27
KRT8	MASLD-Ghodsian	-0.52892	0.544891	5.93591e-05	5.35059e-06	0.504228	1.49612e-11
CD33	MASLD-meta+MVP	0.0025907	0.153278	6.90734e-06	2.21347e-07	0.512438	1.35527e-70
SCG3	MASLD-meta+MVP	-0.00340156	0.152079	6.83776e-06	2.18967e-07	0.578678	4.93897e-68
ANPEP	MASLD-Ghodsian	0.0346147	0.498602	6.07641e-05	5.17154e-06	0.601033	2.78519e-29
ORM1	MASLD-UKB	-0.032428	0.645755	8.97943e-05	4.19594e-06	0.609336	4.02401e-56
ORM1	MASLD-Ghodsian	-0.0362677	0.509735	5.59874e-05	5.10014e-06	0.650796	1.53014e-27
NCAN	MASLD-Ghodsian	-0.0284617	0.495888	5.71667e-05	5.08441e-06	0.68408	4.35488e-22
AHCY	MASLD-meta	0.0314071	0.293787	2.02631e-05	6.60521e-07	0.723022	2.89748e-67
SCG3	MASLD-MVP	0.00603194	0.271978	6.52139e-05	1.8529e-06	0.730988	9.75373e-26
SCG3	MASLD-UKB	-0.00974382	0.639578	8.86156e-05	4.21504e-06	0.747957	1.14758e-58
SORT1	MASLD-Ghodsian	0.0129249	0.496966	5.23793e-05	5.01668e-06	0.815602	1.72195e-29
AHCY	MASLD-meta+MVP	-0.00694097	0.152789	6.81081e-06	2.17679e-07	0.876757	3.2433e-60
AHCY	MASLD-Ghodsian	0.0546212	0.493101	5.78508e-05	5.14399e-06	0.90389	1.577e-17
